## Supplementary material for "Calibration and processing sensitivity of time-embedded three-dimensional electrocardiographic descriptors: a two-dataset benchmark": Research materials and reproducible analysis code: additional_beats_PTBXL.csv (part 6 of 10)

cohort	patient	record	beat	cutoff	method	matched	abs_torsion	curvature	almost_curvature	weighted_abs_torsion	valid_duration_fraction
PTBXL	17805	6229	7	150	SG0SPEC	True	0.1108237986678474	0.0021310350338746946	0.012272210420841569	0.044432805292653824	1.0
PTBXL	17805	6229	8	150	SG0SPEC	True	0.14304972754079445	0.002015204531339775	0.010290142799495552	0.04629553272854463	1.0
PTBXL	17805	6229	9	150	SG0SPEC	True	0.1234184456338426	0.001972854580079776	0.010211093081411163	0.041515573963077486	1.0
PTBXL	17805	6229	10	150	SG0SPEC	True	0.10313425391941017	0.0010846972335920794	0.002590958709986875	0.014915864885367332	1.0
PTBXL	17805	6229	1	150	TIK	True	0.11984930740414447	0.002280882477425319	0.01252598146694742	0.03436954790498031	1.0
PTBXL	17805	6229	2	150	TIK	True	0.17499440593081755	0.0006874070550610245	0.004397877465476781	0.0601058333953288	1.0
PTBXL	17805	6229	3	150	TIK	True	0.13931291646812144	0.001609357948983992	0.00931910675784104	0.05081983244978161	1.0
PTBXL	17805	6229	4	150	TIK	True	0.09628206434523998	0.0022605591095230778	0.012486926166051928	0.061301295789057283	1.0
PTBXL	17805	6229	5	150	TIK	True	0.18737970886098693	0.001676002742914765	0.008648176757653081	0.03459629295499029	1.0
PTBXL	17805	6229	6	150	TIK	True	0.11222014755187755	0.0012156290446847958	0.013229860954897546	0.02950714446061399	1.0
PTBXL	17805	6229	7	150	TIK	True	0.12338153238031682	0.002122539850023615	0.012230752339677936	0.043708795123007974	1.0
PTBXL	17805	6229	8	150	TIK	True	0.12474910586166359	0.002002022127171154	0.0102407861662507	0.0459592864306841	1.0
PTBXL	17805	6229	9	150	TIK	True	0.12600436120412487	0.0019626170925779625	0.010162000727146622	0.04055972213051565	1.0
PTBXL	17805	6229	10	150	TIK	True	0.06084768034304861	0.0010821650775980271	0.002588026556190752	0.013075315780765545	1.0
PTBXL	12862	5370	1	40	TIK	False	0.12849222861346488	0.0034908553652570947	0.014066726332272735	0.05481944803771527	1.0
PTBXL	12862	5370	2	40	TIK	False	0.11722885799803763	0.0034418516487957364	0.013935818466776067	0.05818614138867655	1.0
PTBXL	12862	5370	3	40	TIK	False	0.18364651497585008	0.0029851470533171524	0.012107161708100753	0.04902226356062827	1.0
PTBXL	12862	5370	4	40	TIK	False	0.15007482546449508	0.0032876521091148346	0.012968439871362251	0.048186577472055424	1.0
PTBXL	12862	5370	5	40	TIK	False	0.12613967489774278	0.003913660032035269	0.015695046818285693	0.055939476591529744	1.0
PTBXL	12862	5370	6	40	TIK	False	0.18720605309037577	0.0032603879516842774	0.012660895481102897	0.0459753622782187	1.0
PTBXL	12862	5370	7	40	TIK	False	0.1279173085914524	0.003057362345785065	0.012255122218900532	0.05461540661070498	1.0
PTBXL	12862	5370	8	40	TIK	False	0.1549283436736856	0.0033560173025615155	0.01337367031474164	0.05252899156432425	1.0
PTBXL	12862	5370	9	40	TIK	False	0.15415836877780326	0.0036834504746277425	0.014429533416758048	0.05338009488804973	1.0
PTBXL	12862	5370	10	40	TIK	False	0.12561108235279184	0.0035355613896508498	0.013825163315991103	0.05568197552191658	1.0
PTBXL	12862	5370	11	40	TIK	False	0.15130465826062772	0.003693327960637377	0.014980883532578818	0.05632340688548991	1.0
PTBXL	12862	5370	12	40	TIK	False	0.1355923249632746	0.002870642428754118	0.011832275516090342	0.05750880699177597	1.0
PTBXL	12862	5370	1	100	TIK	False	0.1761627108066853	0.0036589520700689108	0.013957760637476283	0.056327590598941504	1.0
PTBXL	12862	5370	2	100	TIK	False	0.14914110942505587	0.0036047770162234856	0.013791551261989637	0.05638530945793649	1.0
PTBXL	12862	5370	3	100	TIK	False	0.21679512637551762	0.0031527850621569445	0.012029124061075003	0.06233322888725818	1.0
PTBXL	12862	5370	4	100	TIK	False	0.1636415700725256	0.003504032871513443	0.01303165609351738	0.05827310293447508	1.0
PTBXL	12862	5370	5	100	TIK	False	0.15218546510716985	0.004078680341959875	0.015591463654492014	0.0552052723962458	1.0
PTBXL	12862	5370	6	100	TIK	False	0.1825025879371918	0.003453403829820064	0.012549926730898851	0.05341551505546282	1.0
PTBXL	12862	5370	7	100	TIK	False	0.15794817941888895	0.0032192812576742813	0.012140095187229394	0.05254767274727991	1.0
PTBXL	12862	5370	8	100	TIK	False	0.1341274521580837	0.0035232918648828793	0.013294742286308286	0.057003740795380814	1.0
PTBXL	12862	5370	9	100	TIK	False	0.22483596020063645	0.0038831672705397064	0.014358164871313868	0.06890910199199685	1.0
PTBXL	12862	5370	10	100	TIK	False	0.14039464908027335	0.0037028145989586245	0.013695450649769613	0.057973142003312335	1.0
PTBXL	12862	5370	11	100	TIK	False	0.15976354726967135	0.003857235234385861	0.014838703213213332	0.058003123023268655	1.0
PTBXL	12862	5370	12	100	TIK	False	0.22761196341840437	0.0030113375070732274	0.011742721823771413	0.056506636381438685	1.0
PTBXL	12862	5370	1	150	TIK	False	0.1770274928062653	0.003660482576666315	0.01395554481036491	0.05695373356399628	1.0
PTBXL	12862	5370	2	150	TIK	False	0.15043220188258707	0.0036063342411066196	0.013789504726590553	0.05668071808041704	1.0
PTBXL	12862	5370	3	150	TIK	False	0.22654658958201096	0.0031536626851952146	0.012027406490606553	0.0631453825677068	1.0
PTBXL	12862	5370	4	150	TIK	False	0.16160981388326853	0.003504830409165967	0.01303024186269381	0.05877303315249811	1.0
PTBXL	12862	5370	5	150	TIK	False	0.15042605167127904	0.004080764730928284	0.015588565908157348	0.05594716234856024	1.0
PTBXL	12862	5370	6	150	TIK	False	0.18459036648999927	0.003454108302980022	0.012547707209420911	0.053839691697042016	1.0
PTBXL	12862	5370	7	150	TIK	False	0.15857939806891544	0.0032210452542861833	0.012138565628505375	0.05287595031265496	1.0
PTBXL	12862	5370	8	150	TIK	False	0.14302326314284186	0.0035247104924410267	0.013292012812481881	0.05763495197849722	1.0
PTBXL	12862	5370	9	150	TIK	False	0.21574969165213378	0.003884035108149182	0.01435606316219083	0.06971929430472405	1.0
PTBXL	12862	5370	10	150	TIK	False	0.1420411250549733	0.00370431588171732	0.013693027510239809	0.05853199875275852	1.0
PTBXL	12862	5370	11	150	TIK	False	0.15361103364393272	0.0038591344941298184	0.014836088906414434	0.05869177198884039	1.0
PTBXL	12862	5370	12	150	TIK	False	0.2066247965007559	0.003012753656591937	0.011741055175124148	0.05659938513481916	1.0
PTBXL	12862	5370	1	150	FD	True	0.08998758105704786	0.0024302702507160777	0.011045743975974402	0.0592230671752623	1.0
PTBXL	12862	5370	2	150	FD	True	0.10599458110864524	0.0024026247207254653	0.010955564451299141	0.06284488880639744	1.0
PTBXL	12862	5370	3	150	FD	True	0.1153881346345886	0.0020963306755368595	0.009505047786149532	0.05502379758804998	1.0
PTBXL	12862	5370	4	150	FD	True	0.09589330228484046	0.0022906156519753996	0.010161247207091783	0.05278096174398236	1.0
PTBXL	12862	5370	5	150	FD	True	0.11182953546298706	0.0027388223415478045	0.012241036192382891	0.059577747202176956	1.0
PTBXL	12862	5370	6	150	FD	True	0.10167747239235644	0.002273779935412983	0.009860865889739792	0.05183334875634918	1.0
PTBXL	12862	5370	7	150	FD	True	0.09026535406053122	0.0021298281511005043	0.00958038694887997	0.05961867258520905	1.0
PTBXL	12862	5370	8	150	FD	True	0.09419801393645694	0.002351290812109199	0.010490881972410349	0.05775031467182895	1.0
PTBXL	12862	5370	9	150	FD	True	0.0987746968061101	0.0025794588272831727	0.011147211155786903	0.05776983608517865	1.0
PTBXL	12862	5370	10	150	FD	True	0.0920146021778747	0.002458257596871404	0.0107613340117573	0.059221557709809115	1.0
PTBXL	12862	5370	11	150	FD	True	0.11243157744153574	0.0025722107844452467	0.01171559916432965	0.06060455648763748	1.0
PTBXL	12862	5370	12	150	FD	True	0.16261940383422774	0.0019906077507145068	0.009331969641655198	0.061413643767104203	1.0
PTBXL	12862	5370	1	150	SG	True	0.09021432239682382	0.0024269555212745445	0.011077666986533273	0.059506848831383366	1.0
PTBXL	12862	5370	2	150	SG	True	0.1054398541273671	0.002399283364179447	0.010984966882648899	0.06307365207264094	1.0
PTBXL	12862	5370	3	150	SG	True	0.12099406144056853	0.002093172811685725	0.009532267349345482	0.0552118020058211	1.0
PTBXL	12862	5370	4	150	SG	True	0.09647969486673254	0.0022873425483427566	0.010185355771819726	0.05304138472619119	1.0
PTBXL	12862	5370	5	150	SG	True	0.11168595387053169	0.0027350747934664654	0.012274793344595195	0.0598621335854783	1.0
PTBXL	12862	5370	6	150	SG	True	0.10535634995388868	0.002269903704252402	0.00989191637564645	0.05221260808811673	1.0
PTBXL	12862	5370	7	150	SG	True	0.08405905139830155	0.002127057721538725	0.009606487989509306	0.059890098165368125	1.0
PTBXL	12862	5370	8	150	SG	True	0.10181338483428685	0.0023476820045356143	0.010520124232193544	0.05795293751325088	1.0
PTBXL	12862	5370	9	150	SG	True	0.09903453219092644	0.002575268261880095	0.011181048415362535	0.05797916306082866	1.0
PTBXL	12862	5370	10	150	SG	True	0.09173818042810494	0.0024548958994804345	0.01079329069523171	0.059482294860362335	1.0
PTBXL	12862	5370	11	150	SG	True	0.10790893764721099	0.002568295576685716	0.011749273596935958	0.06086264293419431	1.0
PTBXL	12862	5370	12	150	SG	True	0.12319225986414707	0.0019875115715255022	0.009354842946909624	0.06159813794914691	1.0
PTBXL	12862	5370	1	150	SPEC	True	0.08999608672830849	0.002430333387391676	0.011045570064624198	0.0592185965067412	1.0
PTBXL	12862	5370	2	150	SPEC	True	0.10600225517580404	0.0024026869729823707	0.01095540780783608	0.06284220442284309	1.0
PTBXL	12862	5370	3	150	SPEC	True	0.11537643332596374	0.0020963894771829964	0.00950489836855553	0.055022114466302834	1.0
PTBXL	12862	5370	4	150	SPEC	True	0.09587635251357367	0.002290678337248188	0.010161114740768832	0.0527770703238508	1.0
PTBXL	12862	5370	5	150	SPEC	True	0.11182156157913678	0.0027388920165568455	0.012240853836698623	0.05957284673044269	1.0
PTBXL	12862	5370	6	150	SPEC	True	0.10160172384759443	0.002273852593643849	0.009860698912223237	0.051825099735257146	1.0
PTBXL	12862	5370	7	150	SPEC	True	0.09043828188179759	0.002129881027894683	0.009580244992737534	0.05961430718991356	1.0
PTBXL	12862	5370	8	150	SPEC	True	0.09417535173770912	0.0023513571845343692	0.010490720719716514	0.05774822816958835	1.0
PTBXL	12862	5370	9	150	SPEC	True	0.09877179954062086	0.0025795361597819168	0.011147026534221673	0.05776773571169447	1.0
PTBXL	12862	5370	10	150	SPEC	True	0.09202942285518444	0.002458320942756639	0.010761157083342498	0.059217835890378184	1.0
PTBXL	12862	5370	11	150	SPEC	True	0.11256000769697491	0.002572284373635627	0.011715416131451252	0.060600690758178574	1.0
PTBXL	12862	5370	12	150	SPEC	True	0.16470554069830853	0.001990666158956226	0.009331847034134422	0.06141239486089481	1.0
PTBXL	12862	5370	1	150	SG0SPEC	True	0.08967298134915681	0.0024202879677450904	0.01110309206468973	0.060305892417167536	1.0
PTBXL	12862	5370	2	150	SG0SPEC	True	0.10477237023756761	0.0023930258558564842	0.011008322241509062	0.06363850510538537	1.0
PTBXL	12862	5370	3	150	SG0SPEC	True	0.11944645304553203	0.0020875878438982977	0.009554480883791107	0.05572454240041528	1.0
PTBXL	12862	5370	4	150	SG0SPEC	True	0.09833220742060195	0.002280735684401792	0.010204542742574001	0.05378097412268444	1.0
PTBXL	12862	5370	5	150	SG0SPEC	True	0.11197040059068648	0.0027282499534243875	0.012301672868508473	0.060615424031328295	1.0
PTBXL	12862	5370	6	150	SG0SPEC	True	0.11262964448371052	0.0022624805905011487	0.009916713481770674	0.053402962070374115	1.0
PTBXL	12862	5370	7	150	SG0SPEC	True	0.08556595119891829	0.0021215165371193984	0.00962762619729166	0.06062989220262201	1.0
PTBXL	12862	5370	8	150	SG0SPEC	True	0.10651661748793122	0.0023414977345562285	0.010543761652883121	0.0585008715135462	1.0
PTBXL	12862	5370	9	150	SG0SPEC	True	0.09903428041024874	0.002568155469696071	0.011208215586831655	0.058518619055400664	1.0
PTBXL	12862	5370	10	150	SG0SPEC	True	0.09157454967090989	0.002448429048646672	0.010818672082382795	0.06012743001153308	1.0
PTBXL	12862	5370	11	150	SG0SPEC	True	0.09717850694987296	0.00256085437024635	0.011775575212544919	0.06155506932037409	1.0
PTBXL	12862	5370	12	150	SG0SPEC	True	0.11310339985795878	0.001981387564858833	0.009373155065941925	0.06199475784879473	1.0
PTBXL	12862	5370	1	150	TIK	True	0.09021574564576519	0.002411750188500676	0.011160146821601971	0.06178617290386387	1.0
PTBXL	12862	5370	2	150	TIK	True	0.10420508601435699	0.0023847194966974588	0.011060036920682609	0.06468994813962667	1.0
PTBXL	12862	5370	3	150	TIK	True	0.10329344456576214	0.0020807307984459854	0.009604864781097034	0.05665657322479509	1.0
PTBXL	12862	5370	4	150	TIK	True	0.10281507523336504	0.002271980392086975	0.010245634699800077	0.05508738266339039	1.0
PTBXL	12862	5370	5	150	TIK	True	0.11179831948184595	0.002719370155240291	0.012355393787046072	0.06185160615543104	1.0
PTBXL	12862	5370	6	150	TIK	True	0.1082927032568473	0.0022529031581739085	0.009973647096686286	0.05537141422790864	1.0
PTBXL	12862	5370	7	150	TIK	True	0.09944924378540962	0.0021145354163333335	0.009674352860753514	0.0619156251367201	1.0
PTBXL	12862	5370	8	150	TIK	True	0.10314193256597916	0.0023339997496521258	0.010596509797407259	0.059564997981714746	1.0
PTBXL	12862	5370	9	150	TIK	True	0.09943223906945745	0.002559164947689124	0.011270702822136682	0.059531076431587	1.0
PTBXL	12862	5370	10	150	TIK	True	0.09419352821685392	0.002440520497847947	0.010876104428896504	0.061289865131642716	1.0
PTBXL	12862	5370	11	150	TIK	True	0.09737765505085197	0.0025511746148404813	0.011834216002975875	0.06279243372671969	1.0
PTBXL	12862	5370	12	150	TIK	True	0.11399197760746252	0.001973474566581235	0.009413257281833726	0.06279649631423534	1.0
PTBXL	2737	16609	1	40	TIK	False	0.1577353556680785	0.0022031249332583793	0.01749916311542442	0.12073237239095777	1.0
PTBXL	2737	16609	2	40	TIK	False	0.16681269503801854	0.0022653156105116377	0.01704809696113524	0.11966722996722633	1.0
PTBXL	2737	16609	3	40	TIK	False	0.12528257941205587	0.002368950903916165	0.01720469934168216	0.10431073634765138	1.0
PTBXL	2737	16609	4	40	TIK	False	0.12913864060944666	0.0024816701681346417	0.01787691255127642	0.11209215675865493	1.0
PTBXL	2737	16609	5	40	TIK	False	0.13811463691021472	0.0024070761926900017	0.018717517248505833	0.10596387571074382	1.0
PTBXL	2737	16609	6	40	TIK	False	0.13977312502561942	0.002222068676000339	0.017785173468864175	0.11451201060307313	1.0
PTBXL	2737	16609	7	40	TIK	False	0.14317442455151347	0.0023600629370516164	0.017095396070747226	0.10561131514983375	1.0
PTBXL	2737	16609	8	40	TIK	False	0.14682142671340448	0.002842461931018903	0.021038598872863353	0.11492873973473479	1.0
PTBXL	2737	16609	9	40	TIK	False	0.1635768562167199	0.0023572487265413255	0.018260258135090916	0.11693569753033702	1.0
PTBXL	2737	16609	1	100	TIK	False	0.17473294316721613	0.0024389230934093002	0.017351457035696956	0.12254048097682711	1.0
PTBXL	2737	16609	2	100	TIK	False	0.17497263582988093	0.0024266756434971645	0.016759088913975626	0.11924673343374619	1.0
PTBXL	2737	16609	3	100	TIK	False	0.17369697239264492	0.0025467962705198036	0.01693085945780966	0.0885192300685036	1.0
PTBXL	2737	16609	4	100	TIK	False	0.14652701910175003	0.0026335797036488337	0.017401426869151013	0.09543822077414325	1.0
PTBXL	2737	16609	5	100	TIK	False	0.18764027999155072	0.0026444615593806627	0.018486362689616495	0.09974265587257292	1.0
PTBXL	2737	16609	6	100	TIK	False	0.16763972709910918	0.002318003908536975	0.017379018191351604	0.11193236302379281	1.0
PTBXL	2737	16609	7	100	TIK	False	0.14437440578155095	0.002514133559194039	0.016696365610547267	0.08955034383781718	1.0
PTBXL	2737	16609	8	100	TIK	False	0.1666027915326985	0.0031176522830407586	0.020716698571901088	0.09833177154220056	1.0
PTBXL	2737	16609	9	100	TIK	False	0.18260923897262626	0.0025457193569601516	0.01790006785443452	0.10521016767418229	1.0
PTBXL	2737	16609	1	150	TIK	False	0.16937421680980086	0.0024402368517953206	0.01735163731607356	0.12260937786715388	1.0
PTBXL	2737	16609	2	150	TIK	False	0.17572008039508855	0.00242745549154134	0.016759577977362317	0.11920465674321078	1.0
PTBXL	2737	16609	3	150	TIK	False	0.17681648034727462	0.0025484781003711865	0.016931582473922898	0.088433400002994	1.0
PTBXL	2737	16609	4	150	TIK	False	0.1504645622008604	0.0026339154418813385	0.017401486579087577	0.09511192426690382	1.0
PTBXL	2737	16609	5	150	TIK	False	0.1884963896405478	0.002646740652106148	0.018487288521402974	0.09987999840832948	1.0
PTBXL	2737	16609	6	150	TIK	False	0.15174824352124233	0.0023205937831369166	0.017378874180737636	0.11184336523193093	1.0
PTBXL	2737	16609	7	150	TIK	False	0.14866202703435696	0.002515846269185948	0.01669681689730636	0.08940737127851277	1.0
PTBXL	2737	16609	8	150	TIK	False	0.16666300858064517	0.0031185667284754797	0.020717185140035583	0.09826027604530568	1.0
PTBXL	2737	16609	9	150	TIK	False	0.18313994934961356	0.002547916234350667	0.01790180831660132	0.10533655267329659	1.0
PTBXL	2737	16609	1	150	FD	True	0.1332891264321975	0.0016114019439148486	0.01574740986524763	0.10424623265184087	1.0
PTBXL	2737	16609	2	150	FD	True	0.09357863233817051	0.0016144430767667706	0.015216303552415567	0.10546651864630749	1.0
PTBXL	2737	16609	3	150	FD	True	0.09869604717976817	0.001700908817708398	0.0152314852976986	0.09199071310648815	1.0
PTBXL	2737	16609	4	150	FD	True	0.05833146235166648	0.0017502103228467024	0.015778143931337606	0.09536779138691913	1.0
PTBXL	2737	16609	5	150	FD	True	0.11414115466857852	0.0017678062483163822	0.016438417382317015	0.09371641052735756	1.0
PTBXL	2737	16609	6	150	FD	True	0.08972528282369123	0.0016181773795414015	0.015726083460520592	0.0969027482433778	1.0
PTBXL	2737	16609	7	150	FD	True	0.17875701891354961	0.0016640049171487837	0.015089756770777122	0.09158456983112047	1.0
PTBXL	2737	16609	8	150	FD	True	0.09937774150127444	0.00205675522354038	0.01885356468863002	0.09874459398068695	1.0
PTBXL	2737	16609	9	150	FD	True	0.13396169632478602	0.001697888752439315	0.015975971608258265	0.09963084452251374	1.0
PTBXL	2737	16609	1	150	SG	True	0.14036920628198515	0.0016074497154538547	0.015768048761652012	0.10427222089949237	1.0
PTBXL	2737	16609	2	150	SG	True	0.08610011036262194	0.0016103643193949534	0.015244595672303435	0.1057528082185834	1.0
PTBXL	2737	16609	3	150	SG	True	0.09868607262765433	0.0016965122635378416	0.015265477110199526	0.09258758772554931	1.0
PTBXL	2737	16609	4	150	SG	True	0.06071857006636933	0.001746711314667467	0.015804263903597078	0.09604761246291098	1.0
PTBXL	2737	16609	5	150	SG	True	0.11381428076497183	0.0017632914179088182	0.016469695261098153	0.09399804749637117	1.0
PTBXL	2737	16609	6	150	SG	True	0.08743295625068465	0.0016159436954800545	0.015755799486364915	0.09714071746854742	1.0
PTBXL	2737	16609	7	150	SG	True	0.15817464174883217	0.0016596752241390094	0.015116795862151828	0.09205765783747627	1.0
PTBXL	2737	16609	8	150	SG	True	0.09867926384108563	0.0020504696939560303	0.018885872321518	0.09926975390843774	1.0
PTBXL	2737	16609	9	150	SG	True	0.13537145604903073	0.001693282221051056	0.016002891958628623	0.1000792435900216	1.0
PTBXL	2737	16609	1	150	SPEC	True	0.13318856587075378	0.0016114841345322493	0.01574735060687763	0.10426277655237011	1.0
PTBXL	2737	16609	2	150	SPEC	True	0.09395072037008036	0.0016145229294419797	0.015216215390637089	0.10547048005733235	1.0
PTBXL	2737	16609	3	150	SPEC	True	0.09873374148865388	0.0017009934414756115	0.01523137326126881	0.0919848775339255	1.0
PTBXL	2737	16609	4	150	SPEC	True	0.05832993540858116	0.0017502814848784746	0.01577806882588856	0.0953599832292414	1.0
PTBXL	2737	16609	5	150	SPEC	True	0.11417123176880757	0.0017678949286272529	0.016438323276541822	0.09372000838643958	1.0
PTBXL	2737	16609	6	150	SPEC	True	0.08972528838571772	0.0016182222860918543	0.01572597880898493	0.096905465606294	1.0
PTBXL	2737	16609	7	150	SPEC	True	0.17933864633667065	0.0016640888000902128	0.015089675421974627	0.09158563368437425	1.0
PTBXL	2737	16609	8	150	SPEC	True	0.09941529588246785	0.002056878917915607	0.018853482228761667	0.09874506770780157	1.0
PTBXL	2737	16609	9	150	SPEC	True	0.13401297841912252	0.0016979777234027193	0.01597589650325594	0.09962943161646362	1.0
PTBXL	2737	16609	1	150	SG0SPEC	True	0.13244940950609804	0.001596331011863823	0.015783518928081424	0.10218937773169705	1.0
PTBXL	2737	16609	2	150	SG0SPEC	True	0.09540060108130301	0.0016013113941111131	0.015265075496386555	0.10461570474755937	1.0
PTBXL	2737	16609	3	150	SG0SPEC	True	0.09574980883538128	0.0016868575157935912	0.015290849682436259	0.09284974133429628	1.0
PTBXL	2737	16609	4	150	SG0SPEC	True	0.06876674461734594	0.00173767606575758	0.015824984559179973	0.09624183782671793	1.0
PTBXL	2737	16609	5	150	SG0SPEC	True	0.11283650920187697	0.001752608469102696	0.016492544162499262	0.09318025595042571	1.0
PTBXL	2737	16609	6	150	SG0SPEC	True	0.087951352386959	0.0016105944262852798	0.015778841003066556	0.09695506476750612	1.0
PTBXL	2737	16609	7	150	SG0SPEC	True	0.1385903195543615	0.0016507092487364715	0.015137690774636005	0.09219251581188996	1.0
PTBXL	2737	16609	8	150	SG0SPEC	True	0.09421551226413549	0.002035016691077775	0.01890981867327983	0.0995706410231092	1.0
PTBXL	2737	16609	9	150	SG0SPEC	True	0.1336830054177764	0.0016834314455556824	0.016023346976732585	0.09949601842780978	1.0
PTBXL	2737	16609	1	150	TIK	True	0.14004872403596733	0.0015733312153652379	0.015787768359288388	0.10000672975841267	1.0
PTBXL	2737	16609	2	150	TIK	True	0.13473079247850964	0.0015839519306326637	0.015286809352115236	0.10296137435424753	1.0
PTBXL	2737	16609	3	150	TIK	True	0.08240027207139881	0.001669646799623981	0.015339358500905658	0.09355589954828708	1.0
PTBXL	2737	16609	4	150	TIK	True	0.07177607847691975	0.0017244269774697137	0.015866761001032636	0.09725250354860168	1.0
PTBXL	2737	16609	5	150	TIK	True	0.12252323673812766	0.0017316191852030976	0.016529733078695756	0.09190005921398105	1.0
PTBXL	2737	16609	6	150	TIK	True	0.08259132746715872	0.0015998978171908357	0.01582047366360661	0.09669804553373211	1.0
PTBXL	2737	16609	7	150	TIK	True	0.12356759825775165	0.0016376116477223677	0.015183347765724506	0.09415700242964442	1.0
PTBXL	2737	16609	8	150	TIK	True	0.08452787776119683	0.0020043873637313227	0.018942590703564185	0.09930942555112411	1.0
PTBXL	2737	16609	9	150	TIK	True	0.1392091019455042	0.0016657075993373998	0.016068202244503834	0.0990768070325705	1.0
PTBXL	15813	13078	1	40	TIK	False	0.14049596579784243	0.0025497433769105663	0.019661380118769313	0.08695787531912524	1.0
PTBXL	15813	13078	2	40	TIK	False	0.2053045408025812	0.002244012941754342	0.017076044235380478	0.0851716384146456	1.0
PTBXL	15813	13078	3	40	TIK	False	0.25502491297540214	0.002392707699962873	0.017069675882588467	0.09170137168030612	1.0
PTBXL	15813	13078	4	40	TIK	False	0.12594980911496448	0.003168491307695623	0.021984685526941265	0.0956697372292439	1.0
PTBXL	15813	13078	5	40	TIK	False	0.11163339395933575	0.0025567076507336324	0.018365755701959127	0.0926501444700754	1.0
PTBXL	15813	13078	6	40	TIK	False	0.13586593106055983	0.0025566158619390197	0.01969683767225721	0.07508595738610611	1.0
PTBXL	15813	13078	7	40	TIK	False	0.13050962950566225	0.003195647168299465	0.024511311844190885	0.07806264379321022	1.0
PTBXL	15813	13078	8	40	TIK	False	0.1554928110578831	0.003014204187585913	0.021726080295325835	0.09085287943588011	1.0
PTBXL	15813	13078	1	100	TIK	False	0.17774077380187192	0.0027432070411070775	0.019588854732059034	0.1121968050739674	1.0
PTBXL	15813	13078	2	100	TIK	False	0.1379100244031601	0.002405725957590787	0.01699601421099072	0.10637190564819145	1.0
PTBXL	15813	13078	3	100	TIK	False	0.2155676932702455	0.0025709442434397184	0.016909113249704077	0.11754555793669481	1.0
PTBXL	15813	13078	4	100	TIK	False	0.16021305787631898	0.0033560413850349732	0.021849812780529075	0.11703463280094682	1.0
PTBXL	15813	13078	5	100	TIK	False	0.20884264600001567	0.0027732959695634897	0.01826141225271377	0.12147734008321902	1.0
PTBXL	15813	13078	6	100	TIK	False	0.1849326518769522	0.0027116359221097414	0.019593939195877517	0.09504973892810169	1.0
PTBXL	15813	13078	7	100	TIK	False	0.15093382994382573	0.0034415555343000007	0.024325527270863206	0.10399074885707701	1.0
PTBXL	15813	13078	8	100	TIK	False	0.15294762778586798	0.0032079596072143294	0.021637475165937888	0.1136015850523553	1.0
PTBXL	15813	13078	1	150	TIK	False	0.17981041249989235	0.0027439856587509245	0.01958750605170275	0.11215952839686286	1.0
PTBXL	15813	13078	2	150	TIK	False	0.13673913218208844	0.002405400325389649	0.016994589730019466	0.10632089936668788	1.0
PTBXL	15813	13078	3	150	TIK	False	0.21829815553770482	0.0025716063833287756	0.016907519261819774	0.1174419854510701	1.0
PTBXL	15813	13078	4	150	TIK	False	0.15980769222558708	0.0033556872366404963	0.021847683491046793	0.11694330461692268	1.0
PTBXL	15813	13078	5	150	TIK	False	0.19046935979056007	0.0027735757704926835	0.0182599078185806	0.12144171264881168	1.0
PTBXL	15813	13078	6	150	TIK	False	0.1869514057936865	0.0027117962219963517	0.019592149091435678	0.09515771027380798	1.0
PTBXL	15813	13078	7	150	TIK	False	0.15047169863525092	0.0034417569252903923	0.02432363986020835	0.10392188091666765	1.0
PTBXL	15813	13078	8	150	TIK	False	0.151519910376161	0.003208572174792566	0.021636428184820186	0.1135490931461101	1.0
PTBXL	15813	13078	1	150	FD	True	0.09495619641659596	0.0018550921000392569	0.016425971927450544	0.07759438556164114	1.0
PTBXL	15813	13078	2	150	FD	True	0.1140871888716484	0.0016250279782044792	0.014222741465202773	0.07370989988361747	1.0
PTBXL	15813	13078	3	150	FD	True	0.10291071524468494	0.001740526693083171	0.01420754575699989	0.08003846221096561	1.0
PTBXL	15813	13078	4	150	FD	True	0.10768632929804564	0.002313883711809888	0.018248484412424118	0.08284375095203339	1.0
PTBXL	15813	13078	5	150	FD	True	0.19591266758531573	0.001884119674170432	0.01528212402518207	0.08163761622486387	1.0
PTBXL	15813	13078	6	150	FD	True	0.1292456090500907	0.001847111850552045	0.016357114993167884	0.06381453849218713	1.0
PTBXL	15813	13078	7	150	FD	True	0.10536705629318474	0.0023018639687133226	0.020324810378784308	0.06923473097084167	1.0
PTBXL	15813	13078	8	150	FD	True	0.11463217448604754	0.00218629700169582	0.017973766860893296	0.07971086294136434	1.0
PTBXL	15813	13078	1	150	SG	True	0.09499918563756195	0.001851477565316752	0.01644122799735016	0.07708841544131913	1.0
PTBXL	15813	13078	2	150	SG	True	0.33439701523811116	0.0016218421450203842	0.014237263280519281	0.07326152851443155	1.0
PTBXL	15813	13078	3	150	SG	True	0.10633411493207158	0.001736388468756214	0.014225685594592394	0.07952930387428873	1.0
PTBXL	15813	13078	4	150	SG	True	0.10757808036632793	0.0023100424607738887	0.018267520210595984	0.08238782166067442	1.0
PTBXL	15813	13078	5	150	SG	True	0.25357274675539	0.0018793341513914984	0.01530067732252136	0.08112305753168239	1.0
PTBXL	15813	13078	6	150	SG	True	0.1293711202867854	0.0018433439671437064	0.01637716160046486	0.06337189747384657	1.0
PTBXL	15813	13078	7	150	SG	True	0.10515109453310396	0.0022964077736110284	0.020348736797223047	0.06869317705477211	1.0
PTBXL	15813	13078	8	150	SG	True	0.11423803225243565	0.0021821048988432553	0.017995868626116022	0.07922986753570527	1.0
PTBXL	15813	13078	1	150	SPEC	True	0.09497566760571922	0.001855161519349299	0.016425898505055193	0.07761894437610134	1.0
PTBXL	15813	13078	2	150	SPEC	True	0.11393409247402571	0.0016250893088351711	0.014222669851309289	0.07373184670456892	1.0
PTBXL	15813	13078	3	150	SPEC	True	0.10290346523033513	0.0017406059596161028	0.014207460963197771	0.08006285693707095	1.0
PTBXL	15813	13078	4	150	SPEC	True	0.10771125857272126	0.0023139585793135894	0.01824839426561348	0.08286567838197059	1.0
PTBXL	15813	13078	5	150	SPEC	True	0.1942142010302096	0.0018842115834967865	0.015282034981482114	0.08166438331287186	1.0
PTBXL	15813	13078	6	150	SPEC	True	0.12929589943836906	0.0018471843031377853	0.016357019277734693	0.06383468945565339	1.0
PTBXL	15813	13078	7	150	SPEC	True	0.10540054515762691	0.0023019691946404336	0.02032469472076267	0.06926145999224428	1.0
PTBXL	15813	13078	8	150	SPEC	True	0.11465402569027901	0.0021863782389638406	0.017973659191969017	0.07973509053988333	1.0
PTBXL	15813	13078	1	150	SG0SPEC	True	0.19061932839119788	0.0018430100843508997	0.016455635552139025	0.07424878551042889	1.0
PTBXL	15813	13078	2	150	SG0SPEC	True	0.1332305728062951	0.0016142905451663717	0.014250700661805815	0.07066771280437385	1.0
PTBXL	15813	13078	3	150	SG0SPEC	True	0.11010799957582224	0.0017266925825224757	0.014241470436685477	0.07668956677714717	1.0
PTBXL	15813	13078	4	150	SG0SPEC	True	0.10518551400962896	0.0023004459192978487	0.018284708171623438	0.07980061015195113	1.0
PTBXL	15813	13078	5	150	SG0SPEC	True	0.08932076234661616	0.0018681599275372164	0.01531722561971741	0.07800773980913732	1.0
PTBXL	15813	13078	6	150	SG0SPEC	True	0.1230354320391176	0.0018344986494352698	0.016394352406113602	0.061047113420530305	1.0
PTBXL	15813	13078	7	150	SG0SPEC	True	0.1022992418992886	0.0022834085294546973	0.020370742171233594	0.06570819547668295	1.0
PTBXL	15813	13078	8	150	SG0SPEC	True	0.11212007343302433	0.0021720558131272274	0.018016115930311025	0.07640115506636978	1.0
PTBXL	15813	13078	1	150	TIK	True	0.08937815343594158	0.0018270473657665764	0.016463300903227236	0.06992625976722493	1.0
PTBXL	15813	13078	2	150	TIK	True	0.14700962038132492	0.0016003777898161518	0.014259583855950147	0.06679519690829716	1.0
PTBXL	15813	13078	3	150	TIK	True	0.11915587971706529	0.0017086436141070668	0.014257887489213278	0.07250160332765117	1.0
PTBXL	15813	13078	4	150	TIK	True	0.10196523224153008	0.0022816173369142865	0.018296960683552094	0.07597663397853788	1.0
PTBXL	15813	13078	5	150	TIK	True	0.09892000498074607	0.001846755021227827	0.015334749867353687	0.07350387817233871	1.0
PTBXL	15813	13078	6	150	TIK	True	0.11470656401971392	0.0018182439281380183	0.01641131323663194	0.05753021421606204	1.0
PTBXL	15813	13078	7	150	TIK	True	0.09960168237861329	0.0022594131595422857	0.02039358039217182	0.0611634219981484	1.0
PTBXL	15813	13078	8	150	TIK	True	0.11205920267779118	0.0021527502878509195	0.018040299556035966	0.07217857011605582	1.0
PTBXL	10318	14585	1	40	TIK	False	0.10773179627762157	0.001473310901096263	0.008593744277440878	0.038892137293436164	1.0
PTBXL	10318	14585	2	40	TIK	False	0.1345708604276196	0.0014264747409818547	0.009786978218714389	0.03724141767348534	1.0
PTBXL	10318	14585	3	40	TIK	False	0.15717994995450024	0.0013247123939861998	0.008859373070196205	0.05034481786668045	1.0
PTBXL	10318	14585	4	40	TIK	False	0.13565719753680222	0.0013666145275684294	0.009498109638729057	0.06607645861059439	1.0
PTBXL	10318	14585	5	40	TIK	False	0.14756201952400555	0.0015425466479378539	0.009546325433901258	0.05793569497381523	1.0
PTBXL	10318	14585	6	40	TIK	False	0.22446369296840737	0.001369744947209918	0.00919287840962383	0.04759943162109797	1.0
PTBXL	10318	14585	7	40	TIK	False	0.17559353783117027	0.0012837902989735247	0.008883433251035876	0.050321919461060814	1.0
PTBXL	10318	14585	8	40	TIK	False	0.16946917197508884	0.001301835990643253	0.009019969309634382	0.05167480274573629	1.0
PTBXL	10318	14585	1	100	TIK	False	0.17153574857714549	0.0016848551948689405	0.008769745999786069	0.08267198123841	1.0
PTBXL	10318	14585	2	100	TIK	False	0.16297408139898906	0.0016758307193997961	0.009962249816222108	0.06998905505105331	1.0
PTBXL	10318	14585	3	100	TIK	False	0.1733273202381902	0.0015468127303008403	0.009009003134991698	0.09275086920105066	1.0
PTBXL	10318	14585	4	100	TIK	False	0.18762900276155323	0.0016778316593496357	0.009648577761448509	0.1105595104776983	1.0
PTBXL	10318	14585	5	100	TIK	False	0.18363385905635765	0.0017169793089485705	0.009710741753342645	0.09455340436419944	1.0
PTBXL	10318	14585	6	100	TIK	False	0.18167014254746405	0.0015884026040252598	0.009388516408951659	0.08621846975865319	1.0
PTBXL	10318	14585	7	100	TIK	False	0.2035612915681496	0.00152928467605295	0.009060492191756878	0.08108971865053693	1.0
PTBXL	10318	14585	8	100	TIK	False	0.17038342600704004	0.0015576967118547855	0.009243554799150669	0.09900085461650679	1.0
PTBXL	10318	14585	1	150	TIK	False	0.16389123392676477	0.0016855813587872812	0.008770436713063485	0.0825923555558725	1.0
PTBXL	10318	14585	2	150	TIK	False	0.1697621400487417	0.0016770109430782293	0.00996335581742399	0.07077321396172945	1.0
PTBXL	10318	14585	3	150	TIK	False	0.18439682796395054	0.001547556940197866	0.00900930490058266	0.0926563024669744	1.0
PTBXL	10318	14585	4	150	TIK	False	0.18731332281799812	0.0016789126858109185	0.009649998908606473	0.11065146961202628	1.0
PTBXL	10318	14585	5	150	TIK	False	0.18210977773416784	0.0017174332033878823	0.009711715979912897	0.09473045068837944	1.0
PTBXL	10318	14585	6	150	TIK	False	0.18025659400160876	0.001588698007991238	0.009389788473963078	0.08611357306302865	1.0
PTBXL	10318	14585	7	150	TIK	False	0.2023695146163344	0.0015304108883114284	0.009060699510536781	0.08120427488146084	1.0
PTBXL	10318	14585	8	150	TIK	False	0.169215185251945	0.0015583837735513942	0.009244863647483132	0.09910983684844252	1.0
PTBXL	10318	14585	1	150	FD	True	0.5253146648338384	0.0011533975644403283	0.007555900433661584	0.044506226752193755	1.0
PTBXL	10318	14585	2	150	FD	True	0.1072656119149024	0.0011199395186726477	0.008587083886456823	0.04013472869414477	1.0
PTBXL	10318	14585	3	150	FD	True	0.09049207289319017	0.0010097038323772598	0.00775407206565614	0.05101742212732704	1.0
PTBXL	10318	14585	4	150	FD	True	0.0894263143871465	0.0010608435458982768	0.008343580175086072	0.06775653675699118	1.0
PTBXL	10318	14585	5	150	FD	True	0.13445829395935138	0.0011782934151531586	0.00831726029596529	0.050374551152162904	1.0
PTBXL	10318	14585	6	150	FD	True	0.12528626703770127	0.0010701762681820527	0.008083190692637908	0.048049059749736854	1.0
PTBXL	10318	14585	7	150	FD	True	0.14631942796050557	0.0009903762889801034	0.007708027621261054	0.04621386445962719	1.0
PTBXL	10318	14585	8	150	FD	True	0.14283250102500253	0.0010041106514129764	0.007922769364347385	0.05279537107036085	1.0
PTBXL	10318	14585	1	150	SG	True	0.21013999823869706	0.0011495421914131051	0.007553366666866384	0.04333058871963002	1.0
PTBXL	10318	14585	2	150	SG	True	0.11054346604145555	0.0011149295974139156	0.008587043673387485	0.039137821965759094	1.0
PTBXL	10318	14585	3	150	SG	True	0.08974771120309386	0.0010062408665105181	0.007754340036619876	0.04973764450803939	1.0
PTBXL	10318	14585	4	150	SG	True	0.08721638081719292	0.0010553888248058048	0.008345092772297292	0.06612376985320378	1.0
PTBXL	10318	14585	5	150	SG	True	0.12839686113809126	0.001175666039150575	0.008319846627598155	0.049648969580995475	1.0
PTBXL	10318	14585	6	150	SG	True	0.12236749810010507	0.0010659816433668126	0.00808269959211548	0.047014280671625594	1.0
PTBXL	10318	14585	7	150	SG	True	0.13873391766798998	0.0009866402710501118	0.007707984824009742	0.04551580432793881	1.0
PTBXL	10318	14585	8	150	SG	True	0.10953238062865381	0.0010006738584158827	0.007919160608594194	0.051592056981158436	1.0
PTBXL	10318	14585	1	150	SPEC	True	0.536089799691906	0.0011534694889774053	0.007555930173196068	0.04456655785259187	1.0
PTBXL	10318	14585	2	150	SPEC	True	0.10729449097788642	0.0011200309241133658	0.008587103392145278	0.040190940786471806	1.0
PTBXL	10318	14585	3	150	SPEC	True	0.09067883116044406	0.0010097695400276313	0.007754083551555524	0.051078291296069944	1.0
PTBXL	10318	14585	4	150	SPEC	True	0.0895124525990071	0.0010609480473602185	0.00834359041393106	0.06783862467379441	1.0
PTBXL	10318	14585	5	150	SPEC	True	0.13468190618470163	0.001178344678844871	0.008317260759702998	0.050412275428431935	1.0
PTBXL	10318	14585	6	150	SPEC	True	0.12556165014277246	0.001070254504051813	0.008083209741257568	0.04809739335645149	1.0
PTBXL	10318	14585	7	150	SPEC	True	0.14637419899602147	0.0009904494463631017	0.0077080442444288	0.04625434467333679	1.0
PTBXL	10318	14585	8	150	SPEC	True	0.1443135578682933	0.0010041780615176056	0.007922800191675586	0.05285339560767227	1.0
PTBXL	10318	14585	1	150	SG0SPEC	True	0.3395710550542247	0.0011421400902052292	0.007551088028046122	0.037741362314441716	1.0
PTBXL	10318	14585	2	150	SG0SPEC	True	0.13794150240621011	0.001106440321644076	0.008586389576442494	0.034156864075383486	1.0
PTBXL	10318	14585	3	150	SG0SPEC	True	0.08498534690662238	0.0009998074003438652	0.007754297859851316	0.04413891005866318	1.0
PTBXL	10318	14585	4	150	SG0SPEC	True	0.08403335829395842	0.0010437361260139367	0.008345911510185005	0.05888278754286892	1.0
PTBXL	10318	14585	5	150	SG0SPEC	True	0.1439773608777498	0.0011703341473315318	0.008322075879222372	0.04559136662861132	1.0
PTBXL	10318	14585	6	150	SG0SPEC	True	0.13770140439412848	0.001058558497406599	0.008082226572068512	0.04225445405256846	1.0
PTBXL	10318	14585	7	150	SG0SPEC	True	0.13798638386374168	0.0009798575736325585	0.007707780862815399	0.04133146882204767	1.0
PTBXL	10318	14585	8	150	SG0SPEC	True	0.09256182876939781	0.0009932464188704387	0.007916159583967486	0.045843921101564045	1.0
PTBXL	10318	14585	1	150	TIK	True	0.18670838102610596	0.00112673739113175	0.0075266409988979655	0.02943727527580599	1.0
PTBXL	10318	14585	2	150	TIK	True	0.1178077884129132	0.0010948493795620083	0.008562763477471353	0.026572821792958518	1.0
PTBXL	10318	14585	3	150	TIK	True	0.10363815915295413	0.0009894625769466358	0.007733842282016177	0.035420429588786405	1.0
PTBXL	10318	14585	4	150	TIK	True	0.10157101080689049	0.0010227630854215913	0.008329020191866118	0.048067691185901006	1.0
PTBXL	10318	14585	5	150	TIK	True	0.11496225526121494	0.0011596510176923056	0.008305194349564834	0.03911122173767618	1.0
PTBXL	10318	14585	6	150	TIK	True	0.10906026324298772	0.0010467150953714132	0.008061397839192169	0.035148279305415475	1.0
PTBXL	10318	14585	7	150	TIK	True	0.12520167326381193	0.000968728755214717	0.007687781973766552	0.03467108600511953	1.0
PTBXL	10318	14585	8	150	TIK	True	0.07938776323017346	0.0009795935088444622	0.00788823985935436	0.036798987626137945	1.0
PTBXL	12313	3078	1	40	TIK	False	0.14923718122000307	0.003402069680297956	0.02421652234676021	0.019716489580873863	1.0
PTBXL	12313	3078	2	40	TIK	False	0.13169287775259886	0.003153553552170663	0.02236877626349295	0.02352648128898736	1.0
PTBXL	12313	3078	3	40	TIK	False	0.15061678360173764	0.0035758770175501136	0.025049464246145396	0.032259388468396384	1.0
PTBXL	12313	3078	4	40	TIK	False	0.14720611353176835	0.0032022891859783864	0.02343398983158422	0.01403304283323838	1.0
PTBXL	12313	3078	5	40	TIK	False	0.13930918257307834	0.003193127236317996	0.02218906424241305	0.016929352727480685	1.0
PTBXL	12313	3078	6	40	TIK	False	0.14434267937514572	0.0033845315887171736	0.02433112902811709	0.02285001536302753	1.0
PTBXL	12313	3078	7	40	TIK	False	0.1443748841075275	0.0031903780039070437	0.022503572848071588	0.03135064139817781	1.0
PTBXL	12313	3078	8	40	TIK	False	0.168351017599142	0.002746306694679875	0.019609235294980012	0.031041977379571057	1.0
PTBXL	12313	3078	1	100	TIK	False	0.3834588844071159	0.0035133941380790018	0.02444541863911775	0.021525209674915422	1.0
PTBXL	12313	3078	2	100	TIK	False	0.1609143651048571	0.0032674631026646827	0.02260209987346965	0.024257898873944556	1.0
PTBXL	12313	3078	3	100	TIK	False	0.14618019154561748	0.003702479921632449	0.025338371911053294	0.02596499249595557	1.0
PTBXL	12313	3078	4	100	TIK	False	0.14219829529512104	0.0033531497781841323	0.023653356929101126	0.025355086466521615	1.0
PTBXL	12313	3078	5	100	TIK	False	0.1263863593370725	0.0032873625100440693	0.022367271413516982	0.025751054864304217	1.0
PTBXL	12313	3078	6	100	TIK	False	0.14523218698420554	0.003530009736669769	0.024519564172002736	0.028258830940999125	1.0
PTBXL	12313	3078	7	100	TIK	False	0.15718713937850162	0.003300595538077195	0.022754847670179865	0.02690823020682364	1.0
PTBXL	12313	3078	8	100	TIK	False	0.16879405581919224	0.002856580084132149	0.019818616843356528	0.028754296983781027	1.0
PTBXL	12313	3078	1	150	TIK	False	0.4137775510786856	0.003514772618610385	0.024446901432068013	0.021430218080636686	1.0
PTBXL	12313	3078	2	150	TIK	False	0.15819711127007943	0.0032687367530113095	0.02260350747051272	0.024327802403842	1.0
PTBXL	12313	3078	3	150	TIK	False	0.14634929103775124	0.0037033922229342694	0.02534076000482917	0.02608541128001923	1.0
PTBXL	12313	3078	4	150	TIK	False	0.14295397404162447	0.003354256970917028	0.023654758622863592	0.025377126436138483	1.0
PTBXL	12313	3078	5	150	TIK	False	0.12780465457918933	0.0032883825013704515	0.022368061833379794	0.02593182255406583	1.0
PTBXL	12313	3078	6	150	TIK	False	0.1472852394408255	0.0035317947427489335	0.024521482773223493	0.0282828436461898	1.0
PTBXL	12313	3078	7	150	TIK	False	0.15209295059243508	0.0033017239907986366	0.02275642287871968	0.027148234958854513	1.0
PTBXL	12313	3078	8	150	TIK	False	0.1670886069976345	0.0028582701488497914	0.019820066661988864	0.028678488736343107	1.0
PTBXL	12313	3078	1	150	FD	True	0.12826935753422086	0.002424176856182038	0.019660879765611417	0.023186103906622794	1.0
PTBXL	12313	3078	2	150	FD	True	0.09396340138952053	0.002263890729748997	0.018139874607738207	0.027629950428455285	1.0
PTBXL	12313	3078	3	150	FD	True	0.0983023942383727	0.0025708113266626432	0.020351346021558227	0.036042689279266904	1.0
PTBXL	12313	3078	4	150	FD	True	0.0736645281243554	0.0023154987374124987	0.019086507123446617	0.01716638328944133	1.0
PTBXL	12313	3078	5	150	FD	True	0.1036297357085244	0.002263312349841417	0.017988909758261395	0.021767699521353254	1.0
PTBXL	12313	3078	6	150	FD	True	0.10721014073469111	0.0024482077012581015	0.019729937872130704	0.0264878766964364	1.0
PTBXL	12313	3078	7	150	FD	True	0.08600485973936163	0.0022960090138209634	0.01833066227553743	0.03423439456594146	1.0
PTBXL	12313	3078	8	150	FD	True	0.1133765080329831	0.0019694374662060734	0.01601893168438057	0.033282560288680506	1.0
PTBXL	12313	3078	1	150	SG	True	0.1228520158037285	0.002422628012717477	0.019675288102233866	0.023314849991347305	1.0
PTBXL	12313	3078	2	150	SG	True	0.09434689892452058	0.002262257165206646	0.01814972762768094	0.027805627857018875	1.0
PTBXL	12313	3078	3	150	SG	True	0.09727319167498377	0.002569498082827464	0.020361037987823783	0.03622183362110758	1.0
PTBXL	12313	3078	4	150	SG	True	0.073937042287011	0.0023145579757874314	0.019102748377492998	0.01725349255897225	1.0
PTBXL	12313	3078	5	150	SG	True	0.10388826805377893	0.0022620159353178132	0.018003033382965515	0.02170828462433882	1.0
PTBXL	12313	3078	6	150	SG	True	0.10971087734026885	0.002446749638736372	0.0197468163936894	0.026592273470642806	1.0
PTBXL	12313	3078	7	150	SG	True	0.08289242212421638	0.002295020285225895	0.018342434420894827	0.034382632771901775	1.0
PTBXL	12313	3078	8	150	SG	True	0.11357429644170144	0.0019684156917282205	0.016030004250646587	0.03341399832010831	1.0
PTBXL	12313	3078	1	150	SPEC	True	0.1284165448854734	0.002424206670436027	0.01966082550174707	0.023182477181305016	1.0
PTBXL	12313	3078	2	150	SPEC	True	0.09396476747473242	0.002263922426816506	0.01813984262799009	0.02762483386967151	1.0
PTBXL	12313	3078	3	150	SPEC	True	0.09832494404237584	0.0025708381898324655	0.020351318075251895	0.03603775682420695	1.0
PTBXL	12313	3078	4	150	SPEC	True	0.07361644558542305	0.0023155192242660153	0.019086442580665296	0.01716757160780967	1.0
PTBXL	12313	3078	5	150	SPEC	True	0.10365505523231473	0.0022633383362898026	0.01798885871051004	0.021774525167076512	1.0
PTBXL	12313	3078	6	150	SPEC	True	0.10725206855838172	0.0024482370934670833	0.01972987351567312	0.026485289428563763	1.0
PTBXL	12313	3078	7	150	SPEC	True	0.08608749907602103	0.002296029322507918	0.018330623278807644	0.03423048357952621	1.0
PTBXL	12313	3078	8	150	SPEC	True	0.11346815640276384	0.0019694582233807673	0.0160188939855244	0.03327944581045857	1.0
PTBXL	12313	3078	1	150	SG0SPEC	True	0.11593703237268617	0.002419428203483803	0.019687826940307	0.02381332357862607	1.0
PTBXL	12313	3078	2	150	SG0SPEC	True	0.09373495133415129	0.002258637887270488	0.018158485084141217	0.02847475919351572	1.0
PTBXL	12313	3078	3	150	SG0SPEC	True	0.0971473649401032	0.0025659977217007213	0.020369876958256743	0.036864139945950156	1.0
PTBXL	12313	3078	4	150	SG0SPEC	True	0.09263406879887998	0.002312121053555703	0.01911664592834472	0.017545802796743226	1.0
PTBXL	12313	3078	5	150	SG0SPEC	True	0.10244707820901802	0.0022587807552254214	0.018014284892180366	0.02126502657625106	1.0
PTBXL	12313	3078	6	150	SG0SPEC	True	0.10404253769125778	0.0024433674571494955	0.01976102592188855	0.027001941934568154	1.0
PTBXL	12313	3078	7	150	SG0SPEC	True	0.08058697377592289	0.002292560987762357	0.018353159443848587	0.03492074674296246	1.0
PTBXL	12313	3078	8	150	SG0SPEC	True	0.10586451620914371	0.0019661684930248205	0.016039579420564165	0.0338714393552225	1.0
PTBXL	12313	3078	1	150	TIK	True	0.11345019868058615	0.00241414292004873	0.019687468329605398	0.024597547398315524	1.0
PTBXL	12313	3078	2	150	TIK	True	0.09358480934468959	0.002252589558182578	0.01815397621799706	0.02951254955089328	1.0
PTBXL	12313	3078	3	150	TIK	True	0.29964390180627126	0.00255864548256392	0.020355623261095097	0.03785966349262004	1.0
PTBXL	12313	3078	4	150	TIK	True	0.1392614602452743	0.0023077188654944923	0.019121700385374425	0.018380977256272777	1.0
PTBXL	12313	3078	5	150	TIK	True	0.10761697303835142	0.0022539429483543543	0.018016175984844514	0.020977449925412776	1.0
PTBXL	12313	3078	6	150	TIK	True	0.09700064806025682	0.002437421837029547	0.019767181951385382	0.027670703098182464	1.0
PTBXL	12313	3078	7	150	TIK	True	0.08156380264056351	0.0022880429594883743	0.018350288034757113	0.03581914415277812	1.0
PTBXL	12313	3078	8	150	TIK	True	0.1077443548799199	0.001962552760704839	0.01603784201651645	0.034631172474237304	1.0
PTBXL	17537	18363	1	40	TIK	False	0.1447170498045803	0.0020706463289783365	0.015322969206181097	0.08878025247171621	1.0
PTBXL	17537	18363	2	40	TIK	False	0.20068249835305	0.0021504956025367576	0.016328026417739356	0.08328499253286603	1.0
PTBXL	17537	18363	3	40	TIK	False	0.11850079678824464	0.0020389866225168124	0.013954904411401348	0.09640916797879784	1.0
PTBXL	17537	18363	4	40	TIK	False	0.1416179951840413	0.0019874524105221777	0.014508151706185777	0.0933274062434225	1.0
PTBXL	17537	18363	5	40	TIK	False	0.13653642140262165	0.0016435121493790909	0.012298439189421223	0.1009110555207786	1.0
PTBXL	17537	18363	6	40	TIK	False	0.16015137506829344	0.0019002184175958142	0.014586350653168545	0.09070973259766658	1.0
PTBXL	17537	18363	7	40	TIK	False	0.18394556533824374	0.0017813724147767804	0.013819961273017406	0.08246840082939248	1.0
PTBXL	17537	18363	8	40	TIK	False	0.11113527256024806	0.002076931743369306	0.015483254675948297	0.09633827884632534	1.0
PTBXL	17537	18363	9	40	TIK	False	0.16632619271927135	0.0019588499740409984	0.014822622337384982	0.0937441544796162	1.0
PTBXL	17537	18363	10	40	TIK	False	0.1760633848041023	0.0018681750321347004	0.013467194715867862	0.0900455414470999	1.0
PTBXL	17537	18363	11	40	TIK	False	0.10643169547212888	0.0017357080890132324	0.013359516570852223	0.07784869348287769	1.0
PTBXL	17537	18363	12	40	TIK	False	0.14405956787193255	0.0019686431214164034	0.014863029112780483	0.0816148776835341	1.0
PTBXL	17537	18363	1	100	TIK	False	0.1434455107494616	0.0022319325293661523	0.01562536764388439	0.06397439754464257	1.0
PTBXL	17537	18363	2	100	TIK	False	0.1567786236018607	0.002308370945021917	0.016698780570238738	0.0678407368392154	1.0
PTBXL	17537	18363	3	100	TIK	False	0.1631891522225182	0.00217091932651281	0.01423388505833435	0.08181682789944465	1.0
PTBXL	17537	18363	4	100	TIK	False	0.15911249223217055	0.0021146106906187673	0.014712787803850637	0.07717668357080233	1.0
PTBXL	17537	18363	5	100	TIK	False	0.20299937181435485	0.0017350065515727895	0.012441306252714756	0.09012889203401805	1.0
PTBXL	17537	18363	6	100	TIK	False	0.15657975980436017	0.0020662642928736055	0.014855599385553817	0.08235876414120402	1.0
PTBXL	17537	18363	7	100	TIK	False	0.16421591676145403	0.0019383977540114554	0.014127283378296085	0.07024555279057955	1.0
PTBXL	17537	18363	8	100	TIK	False	0.19859325997319227	0.0021767028544496577	0.01574780845750265	0.08323896032409321	1.0
PTBXL	17537	18363	9	100	TIK	False	0.15210011726278727	0.0021243737358034327	0.015120795040838454	0.06668158313803944	1.0
PTBXL	17537	18363	10	100	TIK	False	0.18598247392893819	0.0020131305189578057	0.013698411056493786	0.06404800990156821	1.0
PTBXL	17537	18363	11	100	TIK	False	0.15296001881431837	0.0018554828012812418	0.013577506939960734	0.07937907303571912	1.0
PTBXL	17537	18363	12	100	TIK	False	0.17050505161037083	0.002097795530059579	0.01533913485004887	0.06980685755391232	1.0
PTBXL	17537	18363	1	150	TIK	False	0.14623140571043775	0.002232045390006629	0.01562688297567948	0.06372378804906301	1.0
PTBXL	17537	18363	2	150	TIK	False	0.1587591167761408	0.002308081804054255	0.016700282373318887	0.06779043697287913	1.0
PTBXL	17537	18363	3	150	TIK	False	0.1623010201979934	0.002171291850326983	0.014234792718696116	0.08187758540059506	1.0
PTBXL	17537	18363	4	150	TIK	False	0.16356835861819985	0.00211481154342585	0.014714335398423704	0.07723154951894183	1.0
PTBXL	17537	18363	5	150	TIK	False	0.20181591143947758	0.00173503030130582	0.01244196488952688	0.09020873230758931	1.0
PTBXL	17537	18363	6	150	TIK	False	0.15520020128999287	0.0020659728145568735	0.014856777042555176	0.08236536558809368	1.0
PTBXL	17537	18363	7	150	TIK	False	0.16306743450884642	0.0019388569028314395	0.014127327072245172	0.0697775298185368	1.0
PTBXL	17537	18363	8	150	TIK	False	0.16062109043255451	0.0021769694928345648	0.015747701890645983	0.08328134253563921	1.0
PTBXL	17537	18363	9	150	TIK	False	0.15244386860955214	0.0021249869261895	0.015119015589429227	0.06638614063176751	1.0
PTBXL	17537	18363	10	150	TIK	False	0.18454522476646562	0.002013463113815343	0.013700141613333267	0.06416556761914025	1.0
PTBXL	17537	18363	11	150	TIK	False	0.15176603211471845	0.001855482508641545	0.013577813012430526	0.0793942455374221	1.0
PTBXL	17537	18363	12	150	TIK	False	0.16959775999966187	0.002096989750048427	0.015338760891789763	0.07024219989633175	1.0
PTBXL	17537	18363	1	150	FD	True	0.13856332119639708	0.0014427704410526294	0.013021216410375838	0.07028822055233466	1.0
PTBXL	17537	18363	2	150	FD	True	0.11610956324673255	0.0015171929404719023	0.014052057214859193	0.07068825045546206	1.0
PTBXL	17537	18363	3	150	FD	True	0.10115057961252909	0.0014109365338244942	0.011945826045114879	0.08327880495774868	1.0
PTBXL	17537	18363	4	150	FD	True	0.10112508336490043	0.001380299468771184	0.0124159018450607	0.07787094168187064	1.0
PTBXL	17537	18363	5	150	FD	True	0.1336705124701404	0.0011504118065320615	0.010611413055286015	0.08527880062839609	1.0
PTBXL	17537	18363	6	150	FD	True	0.1119241120593239	0.0013661211578848789	0.01245685550141177	0.07817869409848792	1.0
PTBXL	17537	18363	7	150	FD	True	0.15117860829810031	0.0012783084302890664	0.011903992909857917	0.06728965332379827	1.0
PTBXL	17537	18363	8	150	FD	True	0.1130557219763967	0.0014668482454277987	0.013182115304186845	0.08053329010205856	1.0
PTBXL	17537	18363	9	150	FD	True	0.12256686948248666	0.0013844178103884887	0.012625787892034428	0.07561724261702624	1.0
PTBXL	17537	18363	10	150	FD	True	0.23987858488159883	0.0012854651173707771	0.011532972129616298	0.07414820093953005	1.0
PTBXL	17537	18363	11	150	FD	True	0.1058173046165562	0.0012313861572425852	0.011452691723080343	0.06562989889356123	1.0
PTBXL	17537	18363	12	150	FD	True	0.13076844399171733	0.001383933652524088	0.012416076097499064	0.07103959993345303	1.0
PTBXL	17537	18363	1	150	SG	True	0.14458643214933664	0.0014409435615998483	0.013019199957102972	0.07093262767153549	1.0
PTBXL	17537	18363	2	150	SG	True	0.11254974346007982	0.0015156367814458227	0.014049855811764949	0.07099149216836652	1.0
PTBXL	17537	18363	3	150	SG	True	0.09750944508369438	0.0014093396489652827	0.011943424488958606	0.08355141101667049	1.0
PTBXL	17537	18363	4	150	SG	True	0.10237678505745261	0.0013783021467427224	0.012417862372525785	0.07830082035674354	1.0
PTBXL	17537	18363	5	150	SG	True	0.12572028576109617	0.0011489497747643464	0.010614146186113877	0.08550242566563127	1.0
PTBXL	17537	18363	6	150	SG	True	0.10968546008493425	0.0013634874769772023	0.01245826056623877	0.07840187731988542	1.0
PTBXL	17537	18363	7	150	SG	True	0.15310048590553577	0.0012758826400810096	0.011906596368941258	0.06783568680609098	1.0
PTBXL	17537	18363	8	150	SG	True	0.12079380517678227	0.001465494909007415	0.013181889816813331	0.08077323159065647	1.0
PTBXL	17537	18363	9	150	SG	True	0.1229698874774079	0.0013821721199921658	0.012627959969614246	0.07620447552769033	1.0
PTBXL	17537	18363	10	150	SG	True	0.16178037176055118	0.0012842075412880856	0.011535178647218052	0.0746948825187984	1.0
PTBXL	17537	18363	11	150	SG	True	0.10629220449784443	0.0012294795776357605	0.01145295304413256	0.06569372385370553	1.0
PTBXL	17537	18363	12	150	SG	True	0.13336552504607413	0.0013821451823675887	0.012400404083781865	0.07119507837947286	1.0
PTBXL	17537	18363	1	150	SPEC	True	0.13845488840208708	0.0014428107831698375	0.013021248646144578	0.0702752027520968	1.0
PTBXL	17537	18363	2	150	SPEC	True	0.11621701419097646	0.0015172285614677057	0.014052093078723522	0.07068518699977532	1.0
PTBXL	17537	18363	3	150	SPEC	True	0.10119996195435829	0.001410970069352108	0.011945861289344559	0.08327666383845811	1.0
PTBXL	17537	18363	4	150	SPEC	True	0.10111472869237248	0.0013803404108046992	0.012415915308493616	0.07786205122119456	1.0
PTBXL	17537	18363	5	150	SPEC	True	0.1339608506448225	0.0011504423919805617	0.010611410627949801	0.08527716489767806	1.0
PTBXL	17537	18363	6	150	SPEC	True	0.11194868564006288	0.0013661747020243232	0.012456865104522326	0.07818369603230314	1.0
PTBXL	17537	18363	7	150	SPEC	True	0.1511851469790626	0.001278356224704513	0.011904002789688397	0.0672767669352725	1.0
PTBXL	17537	18363	8	150	SPEC	True	0.11298389332641867	0.0014668753009497964	0.013182133981776341	0.08052955816280356	1.0
PTBXL	17537	18363	9	150	SPEC	True	0.12253522120804788	0.001384464852115729	0.012625798466924562	0.07560470829514163	1.0
PTBXL	17537	18363	10	150	SPEC	True	0.2407132348887945	0.0012855004945116506	0.011532989043457917	0.07413642060805987	1.0
PTBXL	17537	18363	11	150	SPEC	True	0.10587174408261522	0.001231425484004686	0.01145270630945117	0.06563637769895966	1.0
PTBXL	17537	18363	12	150	SPEC	True	0.13074124104140983	0.0013839719393406898	0.012416163584948486	0.07104041677656517	1.0
PTBXL	17537	18363	1	150	SG0SPEC	True	0.12713095765280014	0.001434849163988067	0.013018343387942381	0.07248896408941868	1.0
PTBXL	17537	18363	2	150	SG0SPEC	True	0.10304545524749537	0.001510033122681755	0.014049245064898278	0.07124049059523199	1.0
PTBXL	17537	18363	3	150	SG0SPEC	True	0.10791349951319644	0.001404589391394112	0.011942053443965052	0.08375217797412156	1.0
PTBXL	17537	18363	4	150	SG0SPEC	True	0.11188671980000428	0.0013724629338594493	0.01241979077763317	0.07903703792669493	1.0
PTBXL	17537	18363	5	150	SG0SPEC	True	0.12502620206867265	0.0011449132704082314	0.010617154575991017	0.08551295012133751	1.0
PTBXL	17537	18363	6	150	SG0SPEC	True	0.10310033789458803	0.0013567465400971456	0.012460657839513703	0.07857377207623699	1.0
PTBXL	17537	18363	7	150	SG0SPEC	True	0.15112712721454252	0.0012704434185289459	0.011908464061088624	0.06924552654815058	1.0
PTBXL	17537	18363	8	150	SG0SPEC	True	0.15041175126066575	0.0014622540573329854	0.013184276457254144	0.08120650728698559	1.0
PTBXL	17537	18363	9	150	SG0SPEC	True	0.1237959787796458	0.0013757642325186858	0.012629580035619982	0.07759645893420498	1.0
PTBXL	17537	18363	10	150	SG0SPEC	True	0.1352841739112097	0.0012796957192337316	0.011536840691721654	0.07594548668771552	1.0
PTBXL	17537	18363	11	150	SG0SPEC	True	0.10942450483983392	0.0012239220423124367	0.01145384278771041	0.06600357993186651	1.0
PTBXL	17537	18363	12	150	SG0SPEC	True	0.15537841590504248	0.0013759698971351347	0.012388594409769435	0.07121182476486454	1.0
PTBXL	17537	18363	1	150	TIK	True	0.15416284781373815	0.0014265188002832191	0.012987625530226744	0.07630274106976745	1.0
PTBXL	17537	18363	2	150	TIK	True	0.09125455664715633	0.001501084493889336	0.014006961902574194	0.07237354462380186	1.0
PTBXL	17537	18363	3	150	TIK	True	0.20795855095476123	0.0013990526943842162	0.011911108816113887	0.0847286182162596	1.0
PTBXL	17537	18363	4	150	TIK	True	0.12123820211871729	0.0013653831002875163	0.01239526042898148	0.0812158135449755	1.0
PTBXL	17537	18363	5	150	TIK	True	0.13881460923801378	0.0011396702520176862	0.010597875681634316	0.08651640918258978	1.0
PTBXL	17537	18363	6	150	TIK	True	0.10956856991484093	0.0013461427790443768	0.012442169354638757	0.07942447931822447	1.0
PTBXL	17537	18363	7	150	TIK	True	0.1423750489506251	0.0012618795461959238	0.011885708560603378	0.07192553718741888	1.0
PTBXL	17537	18363	8	150	TIK	True	0.18387438347809132	0.0014589201064661916	0.013158340126072228	0.08254091376922211	1.0
PTBXL	17537	18363	9	150	TIK	True	0.12291464765167916	0.0013661964714654932	0.012606349528652137	0.08050872168685265	1.0
PTBXL	17537	18363	10	150	TIK	True	0.14980415164652938	0.0012729043009182932	0.011515363179417423	0.07855850563230078	1.0
PTBXL	17537	18363	11	150	TIK	True	0.15910185594789336	0.0012156983998355166	0.011432292018219744	0.06798686323752855	1.0
PTBXL	17537	18363	12	150	TIK	True	0.11002162365493286	0.0013665661362787704	0.012331332193256299	0.07216716534790965	1.0
PTBXL	17745	14304	1	40	TIK	False	0.1187766753582719	0.0045540737989778245	0.03056188027558627	0.04098772379662679	1.0
PTBXL	17745	14304	2	40	TIK	False	0.15259546261879547	0.00438193723745146	0.02899336949168158	0.04138522777525646	1.0
PTBXL	17745	14304	3	40	TIK	False	0.13717848335485713	0.004436343835971789	0.029136781941946792	0.04242136123458729	1.0
PTBXL	17745	14304	4	40	TIK	False	0.1383622717533366	0.004375700143716242	0.027502512179505716	0.03228873568053756	1.0
PTBXL	17745	14304	5	40	TIK	False	0.1373790659481534	0.004243561435402129	0.02722994799032179	0.0255889644847425	1.0
PTBXL	17745	14304	6	40	TIK	False	0.15144861844832957	0.004319231934078214	0.027743659926785774	0.029504417753369677	1.0
PTBXL	17745	14304	7	40	TIK	False	0.19551948326090923	0.0043396190563718216	0.02863545193441061	0.031995916019982355	1.0
PTBXL	17745	14304	8	40	TIK	False	0.1438798783114272	0.004479352976117752	0.030005227236500256	0.03536838445893729	1.0
PTBXL	17745	14304	9	40	TIK	False	0.11532678544193338	0.004388272558658417	0.02932352745556688	0.03918523681212906	1.0
PTBXL	17745	14304	10	40	TIK	False	0.11736961161018923	0.004247142778499631	0.028079721786069486	0.04094611147441525	1.0
PTBXL	17745	14304	1	100	TIK	False	0.12656830788016427	0.004681150833864386	0.030431925759467016	0.042079989690414335	1.0
PTBXL	17745	14304	2	100	TIK	False	0.14755571320531927	0.0045085257348602215	0.028856419194897474	0.04057133658264723	1.0
PTBXL	17745	14304	3	100	TIK	False	0.16791608297337046	0.0045754370875270255	0.028982591508053622	0.04236857250277587	1.0
PTBXL	17745	14304	4	100	TIK	False	0.1499105062880462	0.004498630682953803	0.027215857648757363	0.03652435459094565	1.0
PTBXL	17745	14304	5	100	TIK	False	0.24144521042388212	0.004406466704250986	0.026934160763355898	0.03482984411535047	1.0
PTBXL	17745	14304	6	100	TIK	False	0.19115548014067824	0.004481885466854619	0.027563307982688304	0.0356857577075098	1.0
PTBXL	17745	14304	7	100	TIK	False	0.15162633096804617	0.004463658035542261	0.028536839984079153	0.033175039237597015	1.0
PTBXL	17745	14304	8	100	TIK	False	0.14355125307884042	0.0045937628230391	0.029867422329057935	0.03267678494648544	1.0
PTBXL	17745	14304	9	100	TIK	False	0.13092336011850614	0.004510402931650041	0.029179729970854894	0.03734641281033772	1.0
PTBXL	17745	14304	10	100	TIK	False	0.1251971201812755	0.0043563143897297684	0.027961429645051095	0.04115709345157051	1.0
PTBXL	17745	14304	1	150	TIK	False	0.11859269245726527	0.0046828728270560905	0.030428893448807004	0.04195477404249684	1.0
PTBXL	17745	14304	2	150	TIK	False	0.14750758317103857	0.004510315416395189	0.028853162976641315	0.040406737707469595	1.0
PTBXL	17745	14304	3	150	TIK	False	0.1715129593924674	0.0045768896178622325	0.028979970367068064	0.04225735505009989	1.0
PTBXL	17745	14304	4	150	TIK	False	0.15050378062097106	0.0045001041949638484	0.02721343008729451	0.03639322231898734	1.0
PTBXL	17745	14304	5	150	TIK	False	0.23740547036167597	0.0044083083930627565	0.026931660795028574	0.034749224970038906	1.0
PTBXL	17745	14304	6	150	TIK	False	0.20009551157178668	0.0044836884682937835	0.02756009272364966	0.035602970733602406	1.0
PTBXL	17745	14304	7	150	TIK	False	0.15158491546011543	0.004465240057536953	0.028533886058338294	0.03309167717842022	1.0
PTBXL	17745	14304	8	150	TIK	False	0.1571503476630134	0.004595416514768518	0.029864610548293643	0.03268624676976377	1.0
PTBXL	17745	14304	9	150	TIK	False	0.1333405097533799	0.004511869372197454	0.029176937389296463	0.03718343267804896	1.0
PTBXL	17745	14304	10	150	TIK	False	0.12649843584540468	0.004357752184428401	0.027958267973844562	0.041045008292851785	1.0
PTBXL	17745	14304	1	150	FD	True	0.12647413973405258	0.0033160704856044017	0.025124532947014385	0.04511518104097482	1.0
PTBXL	17745	14304	2	150	FD	True	0.08941981689614656	0.0031859537376731826	0.023872762211974555	0.04668269800112263	1.0
PTBXL	17745	14304	3	150	FD	True	0.10296021829535541	0.0032340616973756146	0.0238746051080907	0.04731580066609161	1.0
PTBXL	17745	14304	4	150	FD	True	0.0927614878537328	0.003157173997582865	0.022215755728035934	0.039910447159499575	1.0
PTBXL	17745	14304	5	150	FD	True	0.0933722544521288	0.0030705728799824005	0.021982154789562204	0.03507369712922288	1.0
PTBXL	17745	14304	6	150	FD	True	0.08753047433342907	0.003125794385302878	0.022516092324564238	0.03743179242577255	1.0
PTBXL	17745	14304	7	150	FD	True	0.11858402830895903	0.0031465783176693367	0.02338926950928468	0.038850999337545516	1.0
PTBXL	17745	14304	8	150	FD	True	0.08316379295100165	0.0032552321829290346	0.024635536541527104	0.041381505132278285	1.0
PTBXL	17745	14304	9	150	FD	True	0.09165507195432658	0.0032145206015152653	0.024078248678953848	0.04442881226064007	1.0
PTBXL	17745	14304	10	150	FD	True	0.09432952248430057	0.0031158529104462463	0.023173511664627958	0.04531862916983472	1.0
PTBXL	17745	14304	1	150	SG	True	0.12829947646770223	0.0033134609439849083	0.025153543458603156	0.04533761131443079	1.0
PTBXL	17745	14304	2	150	SG	True	0.09003320445676323	0.0031831661231089305	0.02389975996296721	0.04696366719144446	1.0
PTBXL	17745	14304	3	150	SG	True	0.10527348355761146	0.003231389392157964	0.023902816654728504	0.047606444601695774	1.0
PTBXL	17745	14304	4	150	SG	True	0.0961445943175454	0.0031535525883841535	0.022247609305538044	0.0402233270075841	1.0
PTBXL	17745	14304	5	150	SG	True	0.0924659321227827	0.0030654187343997744	0.022015367100536913	0.03518233713415911	1.0
PTBXL	17745	14304	6	150	SG	True	0.08791551564657546	0.0031217189721109797	0.02254629561765427	0.0377047581914452	1.0
PTBXL	17745	14304	7	150	SG	True	0.11622508246733429	0.0031446123399758766	0.023413225578240313	0.03907519235946404	1.0
PTBXL	17745	14304	8	150	SG	True	0.08379203302318103	0.003253228253670522	0.02466141996297734	0.04163807325924588	1.0
PTBXL	17745	14304	9	150	SG	True	0.0911977238968677	0.0032115818342822637	0.02410656754085435	0.044690832149692675	1.0
PTBXL	17745	14304	10	150	SG	True	0.09482032035640688	0.0031132183818133163	0.023200225513210247	0.04556851784069303	1.0
PTBXL	17745	14304	1	150	SPEC	True	0.12654854591856832	0.0033161167428494205	0.025124398085924652	0.04510922257845951	1.0
PTBXL	17745	14304	2	150	SPEC	True	0.08940959129956408	0.003186003742188718	0.02387263739801533	0.046674804544873896	1.0
PTBXL	17745	14304	3	150	SPEC	True	0.10297519030463864	0.003234109652299854	0.02387447476389885	0.04730766102924627	1.0
PTBXL	17745	14304	4	150	SPEC	True	0.09276767069317013	0.0031572387947801837	0.022215604789485952	0.03990140374081721	1.0
PTBXL	17745	14304	5	150	SPEC	True	0.09341720977120006	0.0030706647243748195	0.021981995719832052	0.03507802582637418	1.0
PTBXL	17745	14304	6	150	SPEC	True	0.08755401365821106	0.0031258674832716207	0.02251595816487511	0.037423962986237146	1.0
PTBXL	17745	14304	7	150	SPEC	True	0.11874512127738071	0.003146612998918122	0.02338915913512414	0.0388446144576942	1.0
PTBXL	17745	14304	8	150	SPEC	True	0.083169017502916	0.0032552683930090285	0.02463541587048692	0.041374200371029644	1.0
PTBXL	17745	14304	9	150	SPEC	True	0.09170469822196708	0.0032145733528006364	0.02407811645229275	0.044421559017967176	1.0
PTBXL	17745	14304	10	150	SPEC	True	0.09436109069592413	0.0031158998704063716	0.023173386543263643	0.04531165307361396	1.0
PTBXL	17745	14304	1	150	SG0SPEC	True	0.12241877127570816	0.003310585819254553	0.025177797664077708	0.046052389472735246	1.0
PTBXL	17745	14304	2	150	SG0SPEC	True	0.09166022081463836	0.003179095558261074	0.023922423234115846	0.047887849648772254	1.0
PTBXL	17745	14304	3	150	SG0SPEC	True	0.09982701204050252	0.0032280041452591893	0.02392656638767305	0.04854312337546065	1.0
PTBXL	17745	14304	4	150	SG0SPEC	True	0.10529944266811306	0.0031481130806034303	0.02227613353855346	0.04128932770340063	1.0
PTBXL	17745	14304	5	150	SG0SPEC	True	0.11473013445566867	0.0030576867564749647	0.02204486540707454	0.036095126523413915	1.0
PTBXL	17745	14304	6	150	SG0SPEC	True	0.08407979828748358	0.0031152779291529487	0.022573265261328586	0.03870144496044152	1.0
PTBXL	17745	14304	7	150	SG0SPEC	True	0.15191280740667212	0.003142788642050351	0.02343357617261112	0.03990965329687892	1.0
PTBXL	17745	14304	8	150	SG0SPEC	True	0.090121697716282	0.0032505946109004724	0.024683475864578048	0.04253833954299909	1.0
PTBXL	17745	14304	9	150	SG0SPEC	True	0.08891324840213721	0.003207256058525265	0.024130620283318638	0.045588502036132926	1.0
PTBXL	17745	14304	10	150	SG0SPEC	True	0.09253846790210307	0.0031094291665639995	0.023222749115278583	0.04638516099177373	1.0
PTBXL	17745	14304	1	150	TIK	True	0.10234613964800086	0.0033075772553568393	0.025190628399028955	0.047069551665816826	1.0
PTBXL	17745	14304	2	150	TIK	True	0.10427202771212801	0.0031736049997019553	0.023932293156201722	0.04920068194295932	1.0
PTBXL	17745	14304	3	150	TIK	True	0.10014896972013813	0.003224253996534523	0.02393821301398992	0.04984750605562855	1.0
PTBXL	17745	14304	4	150	TIK	True	0.09809409438123941	0.0031421231080546114	0.022312347377795687	0.04269937611712957	1.0
PTBXL	17745	14304	5	150	TIK	True	0.15808785836406844	0.0030483747546886353	0.022083173838892967	0.03762530057237276	1.0
PTBXL	17745	14304	6	150	TIK	True	0.30001746799089657	0.0031071344899065473	0.02259117892180642	0.040080209692931676	1.0
PTBXL	17745	14304	7	150	TIK	True	0.11816292025905296	0.003141035960308546	0.02343769959706575	0.041089908736194336	1.0
PTBXL	17745	14304	8	150	TIK	True	0.10636906212512356	0.003248861283498142	0.02468728279634739	0.043808512725595605	1.0
PTBXL	17745	14304	9	150	TIK	True	0.10721035507532194	0.003201394547205485	0.0241417860948742	0.04688364981174934	1.0
PTBXL	17745	14304	10	150	TIK	True	0.08535531371089927	0.003103302003447886	0.02323397748537142	0.04755043144061806	1.0
PTBXL	11736	5606	1	40	TIK	False	0.12818070901342565	0.0012872116808659991	0.013529952544515935	0.07372625796898556	1.0
PTBXL	11736	5606	2	40	TIK	False	0.1453139476128374	0.001105093324847305	0.011752360441230613	0.06491776777627233	1.0
PTBXL	11736	5606	3	40	TIK	False	0.15929562882119297	0.0010617059092239947	0.011073816278552969	0.0699305205727823	1.0
PTBXL	11736	5606	4	40	TIK	False	0.114329097940919	0.0010967564260720736	0.01150366891771866	0.06766338784438498	1.0
PTBXL	11736	5606	5	40	TIK	False	0.14873977569554864	0.0011530853943262287	0.012216159438530758	0.07224333591077861	1.0
PTBXL	11736	5606	6	40	TIK	False	0.09829560507779798	0.0011477739658388184	0.011555449761364557	0.0667874280569119	1.0
PTBXL	11736	5606	7	40	TIK	False	0.1400933779870313	0.001101207683125291	0.012161331441618468	0.06706451784032329	1.0
PTBXL	11736	5606	8	40	TIK	False	0.1804660815846195	0.0011600882478092656	0.012034163337611887	0.06187992814134661	1.0
PTBXL	11736	5606	9	40	TIK	False	0.1531039805905029	0.0011749344930519778	0.012065190572459786	0.07625126266185595	1.0
PTBXL	11736	5606	10	40	TIK	False	0.12611160371513505	0.0011046194444590074	0.01257543459404259	0.060651959229755505	1.0
PTBXL	11736	5606	11	40	TIK	False	0.11939753309170871	0.0011244233592158253	0.011568402982381312	0.07229823979522444	1.0
PTBXL	11736	5606	12	40	TIK	False	0.1258057672982648	0.00113162183763687	0.012009386745149904	0.0738177786879553	1.0
PTBXL	11736	5606	13	40	TIK	False	0.11094121857633046	0.0009177594831270671	0.010230927765586446	0.06311997494141643	1.0
PTBXL	11736	5606	14	40	TIK	False	0.14242173186126808	0.0011355846988610019	0.011903158623742967	0.0609646114728295	1.0
PTBXL	11736	5606	15	40	TIK	False	0.10923133191686257	0.0010318989046665514	0.011342563554755759	0.06761628517055356	1.0
PTBXL	11736	5606	1	100	TIK	False	0.14376253814218393	0.0014127387219206918	0.013647498070863656	0.08253617710808725	1.0
PTBXL	11736	5606	2	100	TIK	False	0.17071414399698048	0.0012054396195740097	0.01175162551571882	0.0973973157896079	1.0
PTBXL	11736	5606	3	100	TIK	False	0.17772163882989497	0.0011378153802659883	0.01109172003660662	0.08223279773989418	1.0
PTBXL	11736	5606	4	100	TIK	False	0.13705211339830642	0.001168298423382865	0.011532573013322547	0.07858509530135949	1.0
PTBXL	11736	5606	5	100	TIK	False	0.13742325798821237	0.0011854957448062524	0.012188677610789435	0.07758687965440472	1.0
PTBXL	11736	5606	6	100	TIK	False	0.17889866440406005	0.0012350574703119722	0.011564132335939389	0.08759657445152197	1.0
PTBXL	11736	5606	7	100	TIK	False	0.1708924430091628	0.0012201242652551756	0.012164372000357148	0.0971042447394805	1.0
PTBXL	11736	5606	8	100	TIK	False	0.15233660680533787	0.0012863284810500023	0.012023557395973402	0.09238815362533861	1.0
PTBXL	11736	5606	9	100	TIK	False	0.12812462511404638	0.001245122219899289	0.012069840631094852	0.08110271914356193	1.0
PTBXL	11736	5606	10	100	TIK	False	0.1450761436425056	0.0011898728769197365	0.01259771741326968	0.08049937886288229	1.0
PTBXL	11736	5606	11	100	TIK	False	0.13324611023820246	0.0012382510267314947	0.011609555400972945	0.09044233337109724	1.0
PTBXL	11736	5606	12	100	TIK	False	0.1289144261378854	0.00120932317646412	0.012033686824316315	0.08101576498500851	1.0
PTBXL	11736	5606	13	100	TIK	False	0.16581202854640145	0.0009895299124237182	0.010212039784223238	0.0851618032102271	1.0
PTBXL	11736	5606	14	100	TIK	False	0.16797856637549063	0.0012475193564228727	0.011935689878033324	0.07867099413815072	1.0
PTBXL	11736	5606	15	100	TIK	False	0.14169515187860982	0.0011034676112057517	0.01135640416630518	0.07715156670500112	1.0
PTBXL	11736	5606	1	150	TIK	False	0.14361320123588558	0.001412805950983478	0.013647878203763925	0.08258599334677194	1.0
PTBXL	11736	5606	2	150	TIK	False	0.16960540958445644	0.0012053381833099625	0.011751984459353654	0.09755387958420998	1.0
PTBXL	11736	5606	3	150	TIK	False	0.17926541981524383	0.0011382017174797906	0.01109210565741988	0.08226201160496228	1.0
PTBXL	11736	5606	4	150	TIK	False	0.13712525119527344	0.001168522761942946	0.011532631507208447	0.07881443079364085	1.0
PTBXL	11736	5606	5	150	TIK	False	0.12878649211812548	0.0011859572162131043	0.012188399434159811	0.07761277659377627	1.0
PTBXL	11736	5606	6	150	TIK	False	0.16846050987151126	0.0012352046388896072	0.011564579348478855	0.08810162230443916	1.0
PTBXL	11736	5606	7	150	TIK	False	0.16801292261829318	0.0012200246418373872	0.012164368651633043	0.09745094514875872	1.0
PTBXL	11736	5606	8	150	TIK	False	0.1493037072036895	0.0012861694754580154	0.012023274897983516	0.09279696391646047	1.0
PTBXL	11736	5606	9	150	TIK	False	0.12976907107552385	0.0012450721017137486	0.012069898409630426	0.08126739551636257	1.0
PTBXL	11736	5606	10	150	TIK	False	0.1411707602136671	0.0011903161893448615	0.012597911979226618	0.0810000150430928	1.0
PTBXL	11736	5606	11	150	TIK	False	0.1341428111990206	0.0012385643950482237	0.01160968949844777	0.09091972217473313	1.0
PTBXL	11736	5606	12	150	TIK	False	0.13023140430776173	0.0012095060078164159	0.012033751421790265	0.08102340244463682	1.0
PTBXL	11736	5606	13	150	TIK	False	0.1622766570819764	0.0009896043291674462	0.010212338842007574	0.08525012637185501	1.0
PTBXL	11736	5606	14	150	TIK	False	0.1653368638328146	0.0012477462448825035	0.011935945049346523	0.07871546766735693	1.0
PTBXL	11736	5606	15	150	TIK	False	0.14338379601493242	0.0011035254190233468	0.011356401876214525	0.07778856192744449	1.0
PTBXL	11736	5606	1	150	FD	True	0.10866163999569065	0.0010321988061301253	0.012840541478030168	0.056096621523072994	1.0
PTBXL	11736	5606	2	150	FD	True	0.129782389502835	0.0008799237721543133	0.011122145191344256	0.05276826170168154	1.0
PTBXL	11736	5606	3	150	FD	True	0.10274125151843384	0.0008398123661743075	0.010532180378259088	0.051465343915181705	1.0
PTBXL	11736	5606	4	150	FD	True	0.1242911998720346	0.0008691742287648013	0.01079177685242763	0.05160267181559557	1.0
PTBXL	11736	5606	5	150	FD	True	0.1293200671177167	0.0008874928243830878	0.011419412512435249	0.05130526309798286	1.0
PTBXL	11736	5606	6	150	FD	True	0.10087246532801972	0.0008962824359999941	0.011031262366425983	0.05496919441621486	1.0
PTBXL	11736	5606	7	150	FD	True	0.11916079137618388	0.0008859619087888515	0.011573942768189327	0.05689849771233686	1.0
PTBXL	11736	5606	8	150	FD	True	0.10358281655122983	0.0009293937524007506	0.011482592364765374	0.04969561374724335	1.0
PTBXL	11736	5606	9	150	FD	True	0.17859336771741516	0.0009190080559646751	0.011360051399815047	0.057985842572748435	1.0
PTBXL	11736	5606	10	150	FD	True	0.12336858110782803	0.0008957695747801354	0.011867798147255193	0.04573694600163371	1.0
PTBXL	11736	5606	11	150	FD	True	0.09389361172346335	0.000899111700042561	0.011052638114472522	0.05586216154598354	1.0
PTBXL	11736	5606	12	150	FD	True	0.12642921147371594	0.000891650812933455	0.011445109420378397	0.05539881664599831	1.0
PTBXL	11736	5606	13	150	FD	True	0.10491469288763834	0.0007399022118683648	0.009734559518328837	0.04760025575831452	1.0
PTBXL	11736	5606	14	150	FD	True	0.11720544574495043	0.0008921070320048633	0.011259700785218275	0.04877180491572991	1.0
PTBXL	11736	5606	15	150	FD	True	0.10124055634656762	0.0008264939822495532	0.010762209407056631	0.048985969832256365	1.0
PTBXL	11736	5606	1	150	SG	True	0.10819183826157912	0.0010298891718502283	0.01284383992461835	0.055962842883877144	1.0
PTBXL	11736	5606	2	150	SG	True	0.1285196759088776	0.0008779241204669072	0.011127913177967038	0.052209778028691714	1.0
PTBXL	11736	5606	3	150	SG	True	0.10026666143920394	0.0008384670937093323	0.010536589625829398	0.05136559231601949	1.0
PTBXL	11736	5606	4	150	SG	True	0.1253889914634095	0.0008677394406897255	0.010796037298048127	0.051419912712965754	1.0
PTBXL	11736	5606	5	150	SG	True	0.13552018940426722	0.0008864664977453744	0.011424777501364218	0.05119875318897867	1.0
PTBXL	11736	5606	6	150	SG	True	0.10271046135354853	0.0008947412840630401	0.011036848390456312	0.054608586509402576	1.0
PTBXL	11736	5606	7	150	SG	True	0.11776213671450562	0.0008837181063417052	0.01158059573643759	0.05633947887784667	1.0
PTBXL	11736	5606	8	150	SG	True	0.09563605730835227	0.0009269629551139812	0.011490305299154749	0.049243835707540484	1.0
PTBXL	11736	5606	9	150	SG	True	0.15768174777411198	0.0009173168876747182	0.011364862825749179	0.05785392353436663	1.0
PTBXL	11736	5606	10	150	SG	True	0.12720827446982264	0.0008941906018615864	0.011874329476129757	0.04540577002028741	1.0
PTBXL	11736	5606	11	150	SG	True	0.09580872815465062	0.0008968242297159628	0.011057037246200368	0.05562397506807842	1.0
PTBXL	11736	5606	12	150	SG	True	0.1286065783059894	0.0008897497044795005	0.01144899297048158	0.0551933017111812	1.0
PTBXL	11736	5606	13	150	SG	True	0.10047898194870857	0.0007388777868223967	0.009739632139052528	0.04739289936063038	1.0
PTBXL	11736	5606	14	150	SG	True	0.11698441968356077	0.0008897467739162529	0.011264067873759314	0.04849050369664642	1.0
PTBXL	11736	5606	15	150	SG	True	0.10040864890288786	0.0008251924493191581	0.010765213210818723	0.04880850022878935	1.0
PTBXL	11736	5606	1	150	SPEC	True	0.10870384120393681	0.0010322431200629994	0.012840538929945963	0.05610865289796006	1.0
PTBXL	11736	5606	2	150	SPEC	True	0.12984687764538655	0.000879962123920379	0.011122127288501944	0.05280195709909602	1.0
PTBXL	11736	5606	3	150	SPEC	True	0.10281353951194412	0.0008398390153428586	0.010532169995042789	0.05147525090017233	1.0
PTBXL	11736	5606	4	150	SPEC	True	0.12428934472464713	0.0008692014195422293	0.010791763032996648	0.05161265475807304	1.0
PTBXL	11736	5606	5	150	SPEC	True	0.12923281004645004	0.0008875122143804291	0.011419393425505945	0.05131173825671292	1.0
PTBXL	11736	5606	6	150	SPEC	True	0.10086592006737063	0.0008963127037645312	0.011031249894152894	0.05499288672302414	1.0
PTBXL	11736	5606	7	150	SPEC	True	0.11923125589794101	0.0008860053123470463	0.01157391977898622	0.05693046782209231	1.0
PTBXL	11736	5606	8	150	SPEC	True	0.10374657391833796	0.0009294407707568493	0.01148256459135357	0.04972589769108677	1.0
PTBXL	11736	5606	9	150	SPEC	True	0.17915606706887485	0.0009190399467987805	0.011360036717651982	0.057994368636655594	1.0
PTBXL	11736	5606	10	150	SPEC	True	0.12334798133583431	0.000895799604102774	0.01186777930496196	0.04575736383524105	1.0
PTBXL	11736	5606	11	150	SPEC	True	0.09390214748096401	0.0008991559320910682	0.011052628249673463	0.05587536209589521	1.0
PTBXL	11736	5606	12	150	SPEC	True	0.12644043793370896	0.0008916869671926828	0.011445099783816136	0.055411953161058805	1.0
PTBXL	11736	5606	13	150	SPEC	True	0.10494474835630101	0.0007399232368320748	0.00973454228824976	0.04761705345373173	1.0
PTBXL	11736	5606	14	150	SPEC	True	0.11724809611256512	0.0008921525621507747	0.011259692129818198	0.04879183758263743	1.0
PTBXL	11736	5606	15	150	SPEC	True	0.10125764794894594	0.0008265193539055536	0.01076220300045488	0.04899564635541748	1.0
PTBXL	11736	5606	1	150	SG0SPEC	True	0.1030019669542599	0.001024455632375246	0.012846689170678938	0.054726882625205184	1.0
PTBXL	11736	5606	2	150	SG0SPEC	True	0.12352394386364648	0.0008732778832291579	0.01113312933883652	0.048974940768565504	1.0
PTBXL	11736	5606	3	150	SG0SPEC	True	0.10902960387243488	0.0008350554160868631	0.010540516281756382	0.05018296462515939	1.0
PTBXL	11736	5606	4	150	SG0SPEC	True	0.1227171070231872	0.0008645361198884686	0.010800184116926109	0.050354659319914466	1.0
PTBXL	11736	5606	5	150	SG0SPEC	True	0.14029075404289718	0.0008843974018884025	0.011429832484247436	0.05035150958355688	1.0
PTBXL	11736	5606	6	150	SG0SPEC	True	0.10672316455808051	0.0008907827407536173	0.011041030334583354	0.05279920060917628	1.0
PTBXL	11736	5606	7	150	SG0SPEC	True	0.11360681624205811	0.0008785473175731748	0.011586045281034341	0.05372452794436208	1.0
PTBXL	11736	5606	8	150	SG0SPEC	True	0.0897122635995704	0.0009210045707089543	0.01149655059411118	0.047315460781239105	1.0
PTBXL	11736	5606	9	150	SG0SPEC	True	0.12442253511540788	0.000913569313463157	0.011369126527834462	0.05690216646395322	1.0
PTBXL	11736	5606	10	150	SG0SPEC	True	0.13222872960418053	0.0008906298009950483	0.011880081565468523	0.04411197825458277	1.0
PTBXL	11736	5606	11	150	SG0SPEC	True	0.10047173258742348	0.0008911007280793356	0.011060701038496708	0.05401763073680067	1.0
PTBXL	11736	5606	12	150	SG0SPEC	True	0.13763670717704904	0.0008856030739784833	0.011452494460035718	0.05403465015261852	1.0
PTBXL	11736	5606	13	150	SG0SPEC	True	0.9327439225482074	0.0007359013163469368	0.00974401872898614	0.046274032069860235	1.0
PTBXL	11736	5606	14	150	SG0SPEC	True	0.11347157723136111	0.0008842365107821628	0.011267561077591179	0.04710979269225145	1.0
PTBXL	11736	5606	15	150	SG0SPEC	True	0.09959438580851783	0.0008219661442547745	0.010767916878334375	0.04779581259626767	1.0
PTBXL	11736	5606	1	150	TIK	True	0.09411309479430459	0.0010127041343771215	0.01283374544458033	0.05316992017196332	1.0
PTBXL	11736	5606	2	150	TIK	True	0.1195487005374547	0.0008637954282565473	0.011132569631500767	0.045826444565565304	1.0
PTBXL	11736	5606	3	150	TIK	True	0.10532651072428674	0.000828391660411785	0.010539719261288237	0.04865036971258986	1.0
PTBXL	11736	5606	4	150	TIK	True	0.09619396806005862	0.0008580673433699063	0.010793558066713973	0.04918807030909741	1.0
PTBXL	11736	5606	5	150	TIK	True	0.15002317974505808	0.0008806184955959382	0.011428080189310626	0.049422901154196654	1.0
PTBXL	11736	5606	6	150	TIK	True	0.1048634075750285	0.0008833106182377737	0.01103934132574392	0.05168804332890593	1.0
PTBXL	11736	5606	7	150	TIK	True	0.10757631475080225	0.0008681806515810318	0.011586010753502107	0.05109180742704309	1.0
PTBXL	11736	5606	8	150	TIK	True	0.09625396282636918	0.0009092716155458522	0.011498126142090517	0.04509483937605828	1.0
PTBXL	11736	5606	9	150	TIK	True	0.10344660910954973	0.000906145746188705	0.011366167030503489	0.05585848281675093	1.0
PTBXL	11736	5606	10	150	TIK	True	0.13943754782316806	0.0008825612536502021	0.01187262515227521	0.043054256492840864	1.0
PTBXL	11736	5606	11	150	TIK	True	0.12597560011077605	0.0008798009497255712	0.01105429140917264	0.051970002296859226	1.0
PTBXL	11736	5606	12	150	TIK	True	0.17876695763466835	0.0008776083246157513	0.01144778528427844	0.052633987122007245	1.0
PTBXL	11736	5606	13	150	TIK	True	0.10442009074059053	0.0007295017193855056	0.009743789464086243	0.04492803257164685	1.0
PTBXL	11736	5606	14	150	TIK	True	0.10769184212257228	0.0008734250103522252	0.01126247874030239	0.045641020198427085	1.0
PTBXL	11736	5606	15	150	TIK	True	0.10183917305981764	0.0008152598826790962	0.010761192585683026	0.04659549266746276	1.0
PTBXL	12772	11102	1	40	TIK	False	0.17035071133523183	0.0020646732554999376	0.00878429676812237	0.04237607543308987	1.0
PTBXL	12772	11102	2	40	TIK	False	0.19709847209669298	0.0022087809042546655	0.008698647566977327	0.05362454636113258	1.0
PTBXL	12772	11102	3	40	TIK	False	0.16186688967013185	0.0019270632026359767	0.008658063074031549	0.050355309639488324	1.0
PTBXL	12772	11102	4	40	TIK	False	0.18243499569293384	0.0020256587079541337	0.008628765364814507	0.056407251653363466	1.0
PTBXL	12772	11102	5	40	TIK	False	0.17926218977845337	0.0021983155226826603	0.008901783032717499	0.05111941815427162	1.0
PTBXL	12772	11102	6	40	TIK	False	0.1889853535861604	0.002634176762808448	0.01051389737731701	0.04156819997328095	1.0
PTBXL	12772	11102	7	40	TIK	False	0.18008579010196846	0.0019029798972717035	0.008365489765416458	0.05384016589029127	1.0
PTBXL	12772	11102	8	40	TIK	False	0.13277365738351235	0.0018527842194308451	0.0078088494147728685	0.0473113712148869	1.0
PTBXL	12772	11102	9	40	TIK	False	0.16601087664753056	0.0018526256176606712	0.007706289289694215	0.050744931731615386	1.0
PTBXL	12772	11102	1	100	TIK	False	0.2126087490142029	0.002197526514756396	0.008967317985682847	0.02888522010443935	1.0
PTBXL	12772	11102	2	100	TIK	False	0.19918503166734586	0.0023448225541246913	0.00887214065758178	0.03485347520331832	1.0
PTBXL	12772	11102	3	100	TIK	False	0.13636834789328572	0.002053639985206711	0.008816752169758989	0.040890936588782255	1.0
PTBXL	12772	11102	4	100	TIK	False	0.21620421978333704	0.0021535281131697683	0.008785325703682617	0.037347444155958046	1.0
PTBXL	12772	11102	5	100	TIK	False	0.16093725077380938	0.002324370921475912	0.009029472867346754	0.029233183217822357	1.0
PTBXL	12772	11102	6	100	TIK	False	0.19163847729492856	0.002781998002078937	0.010664799649330278	0.026661670364065887	1.0
PTBXL	12772	11102	7	100	TIK	False	0.15061408243988486	0.0020076183929422075	0.008524870179631395	0.03883417540729308	1.0
PTBXL	12772	11102	8	100	TIK	False	0.17510756090110183	0.0019537146005230125	0.007930152043544867	0.028940506686337686	1.0
PTBXL	12772	11102	9	100	TIK	False	0.18623807197581813	0.00197837310079937	0.007825785828303799	0.02932128469050177	1.0
PTBXL	12772	11102	1	150	TIK	False	0.2192663454875828	0.002197273198105336	0.008967842303492913	0.028780500018498318	1.0
PTBXL	12772	11102	2	150	TIK	False	0.1992996100182433	0.0023443660478823986	0.008872093104994842	0.03482024842551023	1.0
PTBXL	12772	11102	3	150	TIK	False	0.13755066509979363	0.002053400819598814	0.008817626672751855	0.04091656968078664	1.0
PTBXL	12772	11102	4	150	TIK	False	0.21818707316998112	0.0021533506126173983	0.008785655017036166	0.037317114285111926	1.0
PTBXL	12772	11102	5	150	TIK	False	0.1692197797052276	0.0023240764294509353	0.009029415134569533	0.02917270552155307	1.0
PTBXL	12772	11102	6	150	TIK	False	0.1990250839514656	0.0027820826690080147	0.010664658822246995	0.02664119811764377	1.0
PTBXL	12772	11102	7	150	TIK	False	0.13944604555460016	0.0020072546325271804	0.008525341198522624	0.038797826930930486	1.0
PTBXL	12772	11102	8	150	TIK	False	0.18176654673153386	0.0019535571774511587	0.007929910291877638	0.028903242222212855	1.0
PTBXL	12772	11102	9	150	TIK	False	0.20332374595506364	0.0019778834162209723	0.007826114985284651	0.029270910275494222	1.0
PTBXL	12772	11102	1	150	FD	True	0.1416137685733684	0.0013362472321532446	0.006696762210756814	0.04285586811729474	1.0
PTBXL	12772	11102	2	150	FD	True	0.13495944472978041	0.0013910879514479784	0.006698048758549005	0.04960328975541044	1.0
PTBXL	12772	11102	3	150	FD	True	0.10841750339349487	0.0012424067383761924	0.006701854804671347	0.050381783271869963	1.0
PTBXL	12772	11102	4	150	FD	True	0.1649869346323455	0.0012770654831492634	0.006699684572226983	0.05452199600955802	1.0
PTBXL	12772	11102	5	150	FD	True	0.098373785610991	0.0014002862933238608	0.00684228487094793	0.04762395311356734	1.0
PTBXL	12772	11102	6	150	FD	True	0.10134077437056913	0.001684937377639625	0.007974318341879229	0.04229839862346207	1.0
PTBXL	12772	11102	7	150	FD	True	0.06665582122117727	0.0012151144441626695	0.0065062818975338875	0.05293728966936966	1.0
PTBXL	12772	11102	8	150	FD	True	0.11257963178781157	0.0011900482713025982	0.006028223499202197	0.046920726858763015	1.0
PTBXL	12772	11102	9	150	FD	True	0.08918640556088774	0.0011917620419901233	0.005914798840595067	0.04683829822978525	1.0
PTBXL	12772	11102	1	150	SG	True	0.14018472122851622	0.0013341080806535885	0.006690885013494711	0.04333873348434671	1.0
PTBXL	12772	11102	2	150	SG	True	0.1348812102875099	0.0013884195825131786	0.006696879051504025	0.05028459034675322	1.0
PTBXL	12772	11102	3	150	SG	True	0.1128380567861143	0.0012399303564967672	0.006697002922827659	0.05079016637169709	1.0
PTBXL	12772	11102	4	150	SG	True	0.15265526242296792	0.0012748740232289251	0.0066958969160051925	0.05518635249892474	1.0
PTBXL	12772	11102	5	150	SG	True	0.09704399034341839	0.001398482841887499	0.006840437114766704	0.04835237939636162	1.0
PTBXL	12772	11102	6	150	SG	True	0.10335320693832799	0.0016820212035329755	0.00796995722365336	0.04283069176492315	1.0
PTBXL	12772	11102	7	150	SG	True	0.08833523398478152	0.0012135886973422805	0.006501788633090723	0.05350800241126841	1.0
PTBXL	12772	11102	8	150	SG	True	0.11404155134105334	0.0011888371190514923	0.006025272519334784	0.04751729966327735	1.0
PTBXL	12772	11102	9	150	SG	True	0.08853724810664752	0.001189661860488469	0.005912431431086598	0.047545169533799454	1.0
PTBXL	12772	11102	1	150	SPEC	True	0.14168738657391466	0.0013362962399934137	0.006696821327519588	0.04284585087737549	1.0
PTBXL	12772	11102	2	150	SPEC	True	0.13509800711595507	0.0013911479195241668	0.0066980872317959845	0.04958845365011039	1.0
PTBXL	12772	11102	3	150	SPEC	True	0.10836267908660142	0.0012424619085986668	0.00670190758448069	0.050377439247188384	1.0
PTBXL	12772	11102	4	150	SPEC	True	0.16537722987391712	0.0012771163120369553	0.00669973510892631	0.05450862417867048	1.0
PTBXL	12772	11102	5	150	SPEC	True	0.09840030945602193	0.0014003302026088787	0.006842327240630807	0.047607063597341424	1.0
PTBXL	12772	11102	6	150	SPEC	True	0.10131112227687013	0.0016850023566585542	0.007974378619453023	0.04228658986857422	1.0
PTBXL	12772	11102	7	150	SPEC	True	0.0668071150522967	0.0012151521826856435	0.006506333113143639	0.05292628430996391	1.0
PTBXL	12772	11102	8	150	SPEC	True	0.11261801489403124	0.0011900791502877323	0.006028265643121556	0.0469072976115737	1.0
PTBXL	12772	11102	9	150	SPEC	True	0.08918614713518914	0.0011918099003341918	0.00591484015894512	0.0468221673909345	1.0
PTBXL	12772	11102	1	150	SG0SPEC	True	0.13501763959431776	0.0013262765110264897	0.006684536758275488	0.04458384653766276	1.0
PTBXL	12772	11102	2	150	SG0SPEC	True	0.12237678263037587	0.001378568243952429	0.006693337954444799	0.05185115298184028	1.0
PTBXL	12772	11102	3	150	SG0SPEC	True	0.11622813746851857	0.0012311437671781334	0.006691520412196177	0.05159897446551591	1.0
PTBXL	12772	11102	4	150	SG0SPEC	True	0.14299175882368975	0.0012663345867959604	0.006691040065969222	0.05676692896873857	1.0
PTBXL	12772	11102	5	150	SG0SPEC	True	0.09877667071950212	0.0013906350943818904	0.006836887141108338	0.05014277772360276	1.0
PTBXL	12772	11102	6	150	SG0SPEC	True	0.10687933639755992	0.001671891320793706	0.007964528805817597	0.04424563803331319	1.0
PTBXL	12772	11102	7	150	SG0SPEC	True	0.06902665094796999	0.0012066116129129585	0.006496400169090289	0.05477969900261133	1.0
PTBXL	12772	11102	8	150	SG0SPEC	True	0.10650176772533013	0.0011829576680065861	0.006021340758350203	0.04910026528246	1.0
PTBXL	12772	11102	9	150	SG0SPEC	True	0.09089653346629502	0.0011816771082106214	0.005908757118071092	0.04928846061736101	1.0
PTBXL	12772	11102	1	150	TIK	True	0.12101658974239818	0.0013159194620005422	0.0066718448350100235	0.04682645474015025	1.0
PTBXL	12772	11102	2	150	TIK	True	0.11852675189643486	0.0013668312350625627	0.00668592898905056	0.05449204474343915	1.0
PTBXL	12772	11102	3	150	TIK	True	0.11058262491274745	0.0012184396550756836	0.006675924854734418	0.053584795470526456	1.0
PTBXL	12772	11102	4	150	TIK	True	0.14362390775196063	0.0012554879219138998	0.006677704881356512	0.05962883296937662	1.0
PTBXL	12772	11102	5	150	TIK	True	0.11070462470198467	0.0013800079628098004	0.006827870671743164	0.05309686079553645	1.0
PTBXL	12772	11102	6	150	TIK	True	0.11608113657228052	0.001659368747864213	0.007953588267335244	0.04669812753259689	1.0
PTBXL	12772	11102	7	150	TIK	True	0.11394002871695255	0.0011975508125872626	0.00648254927350686	0.05698000875068175	1.0
PTBXL	12772	11102	8	150	TIK	True	0.12087867588685051	0.0011750024822504447	0.0060109649986672545	0.05184035241424537	1.0
PTBXL	12772	11102	9	150	TIK	True	0.10074032171687398	0.0011707578551490296	0.005901491342127296	0.05226206714656448	1.0
PTBXL	9029	12189	1	40	TIK	False	0.1524351080376407	0.0016692276705205184	0.007045832731157348	0.10404440687923922	1.0
PTBXL	9029	12189	2	40	TIK	False	0.1435669683185874	0.0015160123498878346	0.006433480216508307	0.0914838181101196	1.0
PTBXL	9029	12189	3	40	TIK	False	0.16218669249247322	0.0015272626922830947	0.0060782832509665465	0.09431558510754294	1.0
PTBXL	9029	12189	4	40	TIK	False	0.14851976781705611	0.0015431424526551579	0.005899014952794597	0.08540120155362116	1.0
PTBXL	9029	12189	5	40	TIK	False	0.1991884515946111	0.001477165348785272	0.006011749288092517	0.0968014257895689	1.0
PTBXL	9029	12189	6	40	TIK	False	0.16121795707090436	0.0015864498930080726	0.006709581765824241	0.10291061424933298	1.0
PTBXL	9029	12189	7	40	TIK	False	0.17206689637782793	0.0017503766804127642	0.006572388103807279	0.09213489982792974	1.0
PTBXL	9029	12189	8	40	TIK	False	0.20451547849307883	0.0016384762801641389	0.006316859472722165	0.0888982275566594	1.0
PTBXL	9029	12189	9	40	TIK	False	0.18651019060400464	0.0014563551494809082	0.006011203138213316	0.09188358777331924	1.0
PTBXL	9029	12189	10	40	TIK	False	0.16457680550478984	0.0016981448036131842	0.007195700450595623	0.09880602388969069	1.0
PTBXL	9029	12189	11	40	TIK	False	0.13895635812899665	0.0014818600677033562	0.005787717906818039	0.09083983949810312	1.0
PTBXL	9029	12189	1	100	TIK	False	0.25738383231198664	0.0018298819720151713	0.007154762477694114	0.10434352383402995	1.0
PTBXL	9029	12189	2	100	TIK	False	0.15022079118928203	0.001665611526608142	0.006601160952288589	0.09093821616564947	1.0
PTBXL	9029	12189	3	100	TIK	False	0.2220209709726615	0.0016807004413751977	0.006234085496805205	0.09043530510796675	1.0
PTBXL	9029	12189	4	100	TIK	False	0.22714858710085445	0.0016787718841661321	0.00607724263401072	0.08076764612887483	1.0
PTBXL	9029	12189	5	100	TIK	False	0.21020224829870204	0.0016273726534859275	0.006100782402941212	0.07955679778889044	1.0
PTBXL	9029	12189	6	100	TIK	False	0.2212191682849291	0.00172810795180429	0.006830209881253681	0.10301291913668638	1.0
PTBXL	9029	12189	7	100	TIK	False	0.1682825685384471	0.001888773095002967	0.00670942324417292	0.09648238376462892	1.0
PTBXL	9029	12189	8	100	TIK	False	0.18776773339073063	0.0017615309001682853	0.006459140146589034	0.09263479577208221	1.0
PTBXL	9029	12189	9	100	TIK	False	0.22766397642955638	0.001583141613104305	0.006139289122177478	0.0919249496019215	1.0
PTBXL	9029	12189	10	100	TIK	False	0.18390885609064658	0.0018233771809757623	0.007281478058915897	0.09135218681500387	1.0
PTBXL	9029	12189	11	100	TIK	False	0.15033406206429747	0.001630979864854667	0.005939044577959543	0.09929876351412696	1.0
PTBXL	9029	12189	1	150	TIK	False	0.2492019243574849	0.0018301853408123512	0.0071544984427423	0.10437549131832488	1.0
PTBXL	9029	12189	2	150	TIK	False	0.15577872039326282	0.0016662173183422454	0.006600338300992693	0.09105981956224504	1.0
PTBXL	9029	12189	3	150	TIK	False	0.2175344513792353	0.0016813092234113096	0.0062340138706034115	0.09038957323437051	1.0
PTBXL	9029	12189	4	150	TIK	False	0.2092706313125802	0.001678640998587297	0.006077328688036494	0.08066857395674633	1.0
PTBXL	9029	12189	5	150	TIK	False	0.21078007628879103	0.0016281703795822898	0.006100650928788402	0.0794208590884461	1.0
PTBXL	9029	12189	6	150	TIK	False	0.22151928229752033	0.0017284466971352191	0.006829920424146614	0.10287363118351686	1.0
PTBXL	9029	12189	7	150	TIK	False	0.1705730681374887	0.001889068044170098	0.006709191898572225	0.09649308515322091	1.0
PTBXL	9029	12189	8	150	TIK	False	0.19052926096694353	0.0017619901445844962	0.0064594383629743065	0.09260761367111102	1.0
PTBXL	9029	12189	9	150	TIK	False	0.2284769116086356	0.0015837700016324897	0.006139186166486668	0.09193120385077559	1.0
PTBXL	9029	12189	10	150	TIK	False	0.19301174065819754	0.001823699094308112	0.007281562617067406	0.09132226326019725	1.0
PTBXL	9029	12189	11	150	TIK	False	0.14948629634883198	0.0016314057605216461	0.005938422483772899	0.09939217156794801	1.0
PTBXL	9029	12189	1	150	FD	True	0.10941353695542995	0.0011148114280286545	0.006007617440796876	0.09926698622439874	1.0
PTBXL	9029	12189	2	150	FD	True	0.10973810539363645	0.0010297389739299006	0.005602081340817679	0.08830429849612	1.0
PTBXL	9029	12189	3	150	FD	True	0.1422467613581548	0.0010025684949131156	0.005227678563338061	0.08925308440677841	1.0
PTBXL	9029	12189	4	150	FD	True	0.13916849350835023	0.0010063299404589725	0.005071012383433354	0.08318213259049269	1.0
PTBXL	9029	12189	5	150	FD	True	0.1298745930230644	0.0009713598703184709	0.005150053971287423	0.08762495679418517	1.0
PTBXL	9029	12189	6	150	FD	True	0.13531496660952785	0.0010437179793522256	0.005833824245218746	0.09810620921993451	1.0
PTBXL	9029	12189	7	150	FD	True	0.12147502590229328	0.0011497770099055016	0.0055544708903447725	0.0916825344031792	1.0
PTBXL	9029	12189	8	150	FD	True	0.144511387484059	0.0010590889986956818	0.005303027293827631	0.0895332913042945	1.0
PTBXL	9029	12189	9	150	FD	True	0.14465308098347227	0.0009612344172317207	0.005176370823960628	0.0896295826780012	1.0
PTBXL	9029	12189	10	150	FD	True	0.13977325809324298	0.00112709304818046	0.0061105808694246685	0.09239713615812331	1.0
PTBXL	9029	12189	11	150	FD	True	0.10036089811872738	0.0010102387135720982	0.005048922544686482	0.09081065728786825	1.0
PTBXL	9029	12189	1	150	SG	True	0.11169744383318705	0.0011113691441787558	0.006010009245549312	0.09950474171821545	1.0
PTBXL	9029	12189	2	150	SG	True	0.11381955998116416	0.0010263933395483155	0.005603676098184293	0.08856531285438235	1.0
PTBXL	9029	12189	3	150	SG	True	0.1226092155830108	0.0009992565064505746	0.005227464383553818	0.08961032384540359	1.0
PTBXL	9029	12189	4	150	SG	True	0.1368806217441416	0.0010039117492409418	0.005070357747382601	0.0836363958190024	1.0
PTBXL	9029	12189	5	150	SG	True	0.12532838721213002	0.0009682700058763873	0.005152427461804824	0.08841768636022207	1.0
PTBXL	9029	12189	6	150	SG	True	0.13546638601776695	0.001040700015465321	0.0058333253429046624	0.09831386986639933	1.0
PTBXL	9029	12189	7	150	SG	True	0.12196064463652113	0.0011464557671542622	0.0055566705598737495	0.09189493086523805	1.0
PTBXL	9029	12189	8	150	SG	True	0.1372209061859446	0.001056468145397155	0.005304776930279047	0.08969239250496601	1.0
PTBXL	9029	12189	9	150	SG	True	0.15845809052605161	0.0009585693380156421	0.005181770351182571	0.08999794651700084	1.0
PTBXL	9029	12189	10	150	SG	True	0.14975010866778263	0.001124559739721551	0.006112315175105573	0.09279882604157562	1.0
PTBXL	9029	12189	11	150	SG	True	0.09935831627773302	0.0010074494861838828	0.005049640014020431	0.09086184293555881	1.0
PTBXL	9029	12189	1	150	SPEC	True	0.10937521915215422	0.0011148796616015284	0.0060076210731956296	0.0992753072744761	1.0
PTBXL	9029	12189	2	150	SPEC	True	0.10968218866532896	0.0010298043340093283	0.005602089723228759	0.08831223571000317	1.0
PTBXL	9029	12189	3	150	SPEC	True	0.1425451632212637	0.0010026342683805251	0.005227695795186261	0.08925695676258003	1.0
PTBXL	9029	12189	4	150	SPEC	True	0.13922045797089186	0.0010063796136946523	0.005071039172407035	0.08318135234121907	1.0
PTBXL	9029	12189	5	150	SPEC	True	0.129880480347605	0.0009714213894091204	0.0051500532180838625	0.08760985946643692	1.0
PTBXL	9029	12189	6	150	SPEC	True	0.1352608446229401	0.0010437789047095516	0.005833839118920427	0.09811341548651287	1.0
PTBXL	9029	12189	7	150	SPEC	True	0.12145120708966477	0.001149842363398673	0.005554479967917569	0.09168956027555265	1.0
PTBXL	9029	12189	8	150	SPEC	True	0.14456981530499974	0.0010591422526736683	0.005303041158970914	0.08954281902304533	1.0
PTBXL	9029	12189	9	150	SPEC	True	0.144408179519889	0.0009612885635203292	0.005176357237236175	0.0896296093420034	1.0
PTBXL	9029	12189	10	150	SPEC	True	0.13959456091453032	0.001127145225663195	0.006110591841067126	0.09239541662146039	1.0
PTBXL	9029	12189	11	150	SPEC	True	0.10039083311446652	0.0010102941633995668	0.005048934611468633	0.0908230251546364	1.0
PTBXL	9029	12189	1	150	SG0SPEC	True	0.11356391394929143	0.0011019700345201553	0.00601133536331825	0.09809238013379468	1.0
PTBXL	9029	12189	2	150	SG0SPEC	True	0.13310803236911176	0.0010180039931620404	0.005603794115425122	0.08751354745464314	1.0
PTBXL	9029	12189	3	150	SG0SPEC	True	0.09623958506360417	0.000991044454828964	0.0052264638854267065	0.08930084471729685	1.0
PTBXL	9029	12189	4	150	SG0SPEC	True	0.1373074062628007	0.0009972573887341348	0.0050684707629269415	0.08384472950282014	1.0
PTBXL	9029	12189	5	150	SG0SPEC	True	0.13815158121019386	0.0009604786740499186	0.005154383953000275	0.08920514147725338	1.0
PTBXL	9029	12189	6	150	SG0SPEC	True	0.1315109968003848	0.0010325494765627465	0.005831858688003803	0.09717418695838374	1.0
PTBXL	9029	12189	7	150	SG0SPEC	True	0.12833606010878976	0.0011377859927049125	0.005557111830640689	0.0907877809127893	1.0
PTBXL	9029	12189	8	150	SG0SPEC	True	0.1355439937359238	0.001049442428445365	0.005304684697708292	0.08881514301857019	1.0
PTBXL	9029	12189	9	150	SG0SPEC	True	0.1645918710314589	0.0009511693065513162	0.005184878812319571	0.0894215444711818	1.0
PTBXL	9029	12189	10	150	SG0SPEC	True	0.13735848143228463	0.0011177353055387865	0.0061127351331178095	0.09245900259680791	1.0
PTBXL	9029	12189	11	150	SG0SPEC	True	0.09190636684798913	0.0009999885397235092	0.005049389942154206	0.08930285752385124	1.0
PTBXL	9029	12189	1	150	TIK	True	0.16636624591482935	0.0010878222266805437	0.005995558136336885	0.096088371470214	1.0
PTBXL	9029	12189	2	150	TIK	True	0.09094532826911773	0.0010063936938964884	0.005588023717321995	0.0862264941413428	1.0
PTBXL	9029	12189	3	150	TIK	True	0.1147590326757111	0.0009802599892794004	0.005211340862568676	0.08969522979626501	1.0
PTBXL	9029	12189	4	150	TIK	True	0.10961934832139551	0.0009891352572357747	0.005052869617279155	0.0839622546025635	1.0
PTBXL	9029	12189	5	150	TIK	True	0.14382306178197518	0.000949325566890285	0.005148592095759829	0.08986099995856549	1.0
PTBXL	9029	12189	6	150	TIK	True	0.10540060124068795	0.0010224383874420356	0.005819272079402779	0.09531831373201553	1.0
PTBXL	9029	12189	7	150	TIK	True	0.16524440922728306	0.0011259529608182981	0.005548725430842981	0.08870440238512746	1.0
PTBXL	9029	12189	8	150	TIK	True	0.1135776203428808	0.0010410151287808507	0.0052946283199635236	0.08825934992658452	1.0
PTBXL	9029	12189	9	150	TIK	True	0.16829943037349543	0.000940817196905468	0.005178946161042762	0.08758376450705266	1.0
PTBXL	9029	12189	10	150	TIK	True	0.09758244693751697	0.0011097250101476976	0.0060964481345591	0.09182677718534253	1.0
PTBXL	9029	12189	11	150	TIK	True	0.10469001512215453	0.0009883086735112173	0.005036552598725007	0.08666127336338755	1.0
PTBXL	17772	8000	1	40	TIK	False	0.1665211733066653	0.002801364184142064	0.01630027791823339	0.048159275585999285	1.0
PTBXL	17772	8000	2	40	TIK	False	0.17675427500154897	0.002782861641605824	0.016444471744573173	0.04971205020594464	1.0
PTBXL	17772	8000	3	40	TIK	False	0.16085501252285578	0.0024323052296898267	0.01372669381862247	0.04381508565511539	1.0
PTBXL	17772	8000	4	40	TIK	False	0.13883352608376898	0.002883021780239826	0.0174946702731554	0.040320953328776	1.0
PTBXL	17772	8000	5	40	TIK	False	0.14586607893771855	0.002596175493991089	0.015014715449452494	0.0423953903885517	1.0
PTBXL	17772	8000	6	40	TIK	False	0.1714079065107474	0.002180861105009709	0.013284594833776647	0.043809802073479814	1.0
PTBXL	17772	8000	7	40	TIK	False	0.1514735881635396	0.0022096598739071425	0.013362047382333247	0.04613846210127254	1.0
PTBXL	17772	8000	8	40	TIK	False	0.15426787718047436	0.0022622329227324654	0.012529187954300143	0.039567427914265395	1.0
PTBXL	17772	8000	1	100	TIK	False	0.18584594880942723	0.002871921098911263	0.016347040449066753	0.03899440521817908	1.0
PTBXL	17772	8000	2	100	TIK	False	0.16866112141019027	0.0029037497736537857	0.016628311874342702	0.04000217625712601	1.0
PTBXL	17772	8000	3	100	TIK	False	0.18090747649598554	0.0025303168716471285	0.013881165742492069	0.0335591766166053	1.0
PTBXL	17772	8000	4	100	TIK	False	0.1892266732601747	0.0029904543643793128	0.0176599556823974	0.029503201758307635	1.0
PTBXL	17772	8000	5	100	TIK	False	0.1826478327920314	0.0026742877552030134	0.015170454227005562	0.03484539736544684	1.0
PTBXL	17772	8000	6	100	TIK	False	0.1753932977747511	0.0022546710892370463	0.0134031114520147	0.03809114270248659	1.0
PTBXL	17772	8000	7	100	TIK	False	0.1879808531917168	0.002314156576120367	0.013545200245915942	0.032774872475583264	1.0
PTBXL	17772	8000	8	100	TIK	False	0.1818744152034024	0.0023395720387172857	0.012647144398772571	0.0326185470411019	1.0
PTBXL	17772	8000	1	150	TIK	False	0.18525156658841754	0.0028726248756526978	0.016346618048145207	0.038986960966734804	1.0
PTBXL	17772	8000	2	150	TIK	False	0.16983108108081674	0.002905082512174533	0.016627429746258814	0.04000105749770146	1.0
PTBXL	17772	8000	3	150	TIK	False	0.1809698427298224	0.0025314146492102035	0.013880834719799801	0.033554766374767356	1.0
PTBXL	17772	8000	4	150	TIK	False	0.1902548162087405	0.0029915981124847084	0.017659351929036535	0.029517336237046932	1.0
PTBXL	17772	8000	5	150	TIK	False	0.182250046836145	0.0026749668501989217	0.015171015828648604	0.03483347262731277	1.0
PTBXL	17772	8000	6	150	TIK	False	0.176086119255372	0.002255650556086447	0.013403229282295199	0.03812812436270381	1.0
PTBXL	17772	8000	7	150	TIK	False	0.18067637408699574	0.0023151789346273167	0.013544443132435571	0.03270948330923612	1.0
PTBXL	17772	8000	8	150	TIK	False	0.18367314221869105	0.002340388377501881	0.012646687852038478	0.03276459628745431	1.0
PTBXL	17772	8000	1	150	FD	True	0.09185312913527419	0.001897174794417304	0.01371138921042304	0.04697162773719043	1.0
PTBXL	17772	8000	2	150	FD	True	0.12882217153179115	0.00189696734492319	0.013689892520314677	0.04938357025441007	1.0
PTBXL	17772	8000	3	150	FD	True	0.10910571051004711	0.0016545505306959584	0.01132164006093255	0.04310701802480098	1.0
PTBXL	17772	8000	4	150	FD	True	0.09203391686066019	0.002031811215219536	0.014662795605136624	0.041096020955611906	1.0
PTBXL	17772	8000	5	150	FD	True	0.11636806604840672	0.0017695574571512799	0.012737567852930431	0.042548000469000924	1.0
PTBXL	17772	8000	6	150	FD	True	0.1171873366462243	0.0015177017800718543	0.011292016931105773	0.043075695700339124	1.0
PTBXL	17772	8000	7	150	FD	True	0.09914592830247733	0.0015291741722436535	0.011355176490553094	0.044285031239901615	1.0
PTBXL	17772	8000	8	150	FD	True	0.1483829567669405	0.001496596021011609	0.010191317997864744	0.0408051331412831	1.0
PTBXL	17772	8000	1	150	SG	True	0.09179092923579235	0.0018954884413929418	0.013716796221893946	0.04719039111242999	1.0
PTBXL	17772	8000	2	150	SG	True	0.11439353582862669	0.0018943070494651176	0.013686996286636081	0.04967994888580698	1.0
PTBXL	17772	8000	3	150	SG	True	0.10051250906765567	0.001652579130915159	0.01131942463825355	0.04339417114218394	1.0
PTBXL	17772	8000	4	150	SG	True	0.09021468246028744	0.0020299368735200323	0.014663002862430411	0.04138218074283128	1.0
PTBXL	17772	8000	5	150	SG	True	0.1157302257761052	0.0017680990630764214	0.012739992499176369	0.04275281563732326	1.0
PTBXL	17772	8000	6	150	SG	True	0.1370569193187367	0.0015158086167341087	0.011294996540275963	0.04327622709172904	1.0
PTBXL	17772	8000	7	150	SG	True	0.09964833798892299	0.001526488756158261	0.011352822360013547	0.04464811364142096	1.0
PTBXL	17772	8000	8	150	SG	True	0.14482939752710414	0.0014943871359065688	0.010189891549494106	0.041019664918826686	1.0
PTBXL	17772	8000	1	150	SPEC	True	0.0918876231984302	0.0018972102109507012	0.013711388182164927	0.04696718507611985	1.0
PTBXL	17772	8000	2	150	SPEC	True	0.12933312569715544	0.0018970210033417978	0.013689934072540304	0.049377630143021906	1.0
PTBXL	17772	8000	3	150	SPEC	True	0.10936131836447767	0.0016545890762120236	0.011321673973556219	0.04310071687323728	1.0
PTBXL	17772	8000	4	150	SPEC	True	0.09210331843745072	0.0020318495121424067	0.014662819379993017	0.041089068734394815	1.0
PTBXL	17772	8000	5	150	SPEC	True	0.11641869881589166	0.00176958773426276	0.012737578518568857	0.04254376465710695	1.0
PTBXL	17772	8000	6	150	SPEC	True	0.11691522817932619	0.0015177383230135636	0.011292021936905438	0.043071714356871994	1.0
PTBXL	17772	8000	7	150	SPEC	True	0.0991811799599659	0.0015292263919354917	0.011355209578585178	0.04427647908990934	1.0
PTBXL	17772	8000	8	150	SPEC	True	0.14845433923357726	0.001496640157372596	0.010191341818351542	0.040801092499224034	1.0
PTBXL	17772	8000	1	150	SG0SPEC	True	0.08880111119427823	0.0018901896433739546	0.013720528656282687	0.04775709516160045	1.0
PTBXL	17772	8000	2	150	SG0SPEC	True	0.1430486352793938	0.0018873118827544965	0.013684258374161446	0.05036061958071088	1.0
PTBXL	17772	8000	3	150	SG0SPEC	True	0.10975814956200373	0.0016479008822670907	0.011316925013484415	0.044110748542941856	1.0
PTBXL	17772	8000	4	150	SG0SPEC	True	0.08499365107282081	0.002024732180295698	0.014662598463102567	0.0421870619557546	1.0
PTBXL	17772	8000	5	150	SG0SPEC	True	0.1154478791810966	0.0017639170815266208	0.01274115374247089	0.043262680559940495	1.0
PTBXL	17772	8000	6	150	SG0SPEC	True	0.14540675682151272	0.001511375178379542	0.011296783329074349	0.043693671036487775	1.0
PTBXL	17772	8000	7	150	SG0SPEC	True	0.09841599124633152	0.001520045699139593	0.011349918318841069	0.04556521394036836	1.0
PTBXL	17772	8000	8	150	SG0SPEC	True	0.13634481632136627	0.00148862959772285	0.010187947347303822	0.041579000679293834	1.0
PTBXL	17772	8000	1	150	TIK	True	0.09181435165418952	0.0018824227962516153	0.013701326638332784	0.048874826890680706	1.0
PTBXL	17772	8000	2	150	TIK	True	0.10370958731497995	0.001877466308319466	0.01365043446490114	0.05152701171222244	1.0
PTBXL	17772	8000	3	150	TIK	True	0.11658354379524474	0.0016420463030831054	0.011283594828396738	0.04532554803764639	1.0
PTBXL	17772	8000	4	150	TIK	True	0.07910591393483607	0.0020155702585618815	0.014630417795956566	0.043470037917490184	1.0
PTBXL	17772	8000	5	150	TIK	True	0.13875807520780234	0.0017589554324363545	0.012714224405953068	0.04419498888328728	1.0
PTBXL	17772	8000	6	150	TIK	True	0.13669328152698215	0.0015041835981965774	0.011274674645547855	0.04436298844986261	1.0
PTBXL	17772	8000	7	150	TIK	True	0.09361198819709773	0.001509956110524704	0.011312584474212182	0.047160950322782946	1.0
PTBXL	17772	8000	8	150	TIK	True	0.129842812834141	0.001483018778858461	0.01016913189042537	0.042626699812273613	1.0
PTBXL	21465	4066	1	40	TIK	False	0.17046588299595297	0.002448301753307323	0.014152637635359216	0.046933778527834064	1.0
PTBXL	21465	4066	2	40	TIK	False	0.20605373816652978	0.0027154231368340916	0.01464029916419719	0.03883568531230636	1.0
PTBXL	21465	4066	3	40	TIK	False	0.17661612085434508	0.0026150256950728265	0.01560851352961906	0.047977477437211064	1.0
PTBXL	21465	4066	4	40	TIK	False	0.1556236609110569	0.0031362158593110836	0.018094084003640744	0.04509947999735539	1.0
PTBXL	21465	4066	5	40	TIK	False	0.16057231922495951	0.0026569223467024284	0.014986836306355843	0.04313879904934148	1.0
PTBXL	21465	4066	6	40	TIK	False	0.1912370213625943	0.0024390141555143308	0.014045964726344028	0.04700900459562659	1.0
PTBXL	21465	4066	7	40	TIK	False	0.1713016803529475	0.0023511689760344987	0.014061190925037489	0.04334419791535	1.0
PTBXL	21465	4066	8	40	TIK	False	0.16149229772246318	0.002445317103530774	0.013471461570335063	0.04426847865582719	1.0
PTBXL	21465	4066	9	40	TIK	False	0.16344332981018694	0.00256488129854541	0.014997722633399876	0.045071611014135454	1.0
PTBXL	21465	4066	1	100	TIK	False	0.1587084722706553	0.0025240215406936843	0.01420846811030267	0.04095163538511457	1.0
PTBXL	21465	4066	2	100	TIK	False	0.15441929785339414	0.0028519036002144504	0.014702361776453681	0.03746454468098051	1.0
PTBXL	21465	4066	3	100	TIK	False	0.16387438483291242	0.0027294962060797484	0.01560252765190773	0.04375381621070784	1.0
PTBXL	21465	4066	4	100	TIK	False	0.1693937679797801	0.0032357569037144273	0.018177860665242268	0.0378763534491268	1.0
PTBXL	21465	4066	5	100	TIK	False	0.19927853346754415	0.002783045845446145	0.01501882212071741	0.04180417494695293	1.0
PTBXL	21465	4066	6	100	TIK	False	0.19729728411770084	0.002545538192611253	0.014114326938596771	0.04097936723534829	1.0
PTBXL	21465	4066	7	100	TIK	False	0.15003534072714952	0.00243550454433459	0.014114557240821718	0.04082711115577578	1.0
PTBXL	21465	4066	8	100	TIK	False	0.145911913719305	0.0025265407567010133	0.013435380575439634	0.0416136650308364	1.0
PTBXL	21465	4066	9	100	TIK	False	0.19790759589215887	0.0026462058148933832	0.01502685008279108	0.03792947488698574	1.0
PTBXL	21465	4066	1	150	TIK	False	0.1653183944314292	0.0025245435653429623	0.014206626854417542	0.041086558946717255	1.0
PTBXL	21465	4066	2	150	TIK	False	0.15924610372290432	0.002853224176911517	0.014702333440183657	0.037367898662422475	1.0
PTBXL	21465	4066	3	150	TIK	False	0.2142408602961898	0.0027304217828244327	0.015601381104327768	0.04379921346650358	1.0
PTBXL	21465	4066	4	150	TIK	False	0.17040561599888968	0.0032367053914960885	0.018176910158319792	0.03793343937460741	1.0
PTBXL	21465	4066	5	150	TIK	False	0.19965156907209722	0.0027839511980561416	0.015018204817685005	0.041970923664861076	1.0
PTBXL	21465	4066	6	150	TIK	False	0.19575054063141167	0.002546468179563355	0.014113409215013428	0.04111050234540036	1.0
PTBXL	21465	4066	7	150	TIK	False	0.14833262812606082	0.0024364910546461178	0.014113772212908679	0.04086209496503144	1.0
PTBXL	21465	4066	8	150	TIK	False	0.14186931327512722	0.002527357980372817	0.013434571903743624	0.041673528242522295	1.0
PTBXL	21465	4066	9	150	TIK	False	0.19102178608112153	0.002647213421707651	0.015025418077682958	0.037785672580273405	1.0
PTBXL	21465	4066	1	150	FD	True	0.10352500763030616	0.0016772144960125418	0.01176260190756327	0.04852131888054561	1.0
PTBXL	21465	4066	2	150	FD	True	0.12939458201263224	0.0018805558555633206	0.012208159905249719	0.04243291135360538	1.0
PTBXL	21465	4066	3	150	FD	True	0.1092153440994655	0.001808682131277724	0.012833289850235794	0.050659196789432114	1.0
PTBXL	21465	4066	4	150	FD	True	0.10942013369009261	0.002128533314046728	0.014845025196854652	0.04763292456971679	1.0
PTBXL	21465	4066	5	150	FD	True	0.08873607518968747	0.0018381728285437233	0.012358405469428837	0.04637410317143544	1.0
PTBXL	21465	4066	6	150	FD	True	0.11324387602843271	0.001671852081792217	0.011584165213008802	0.04877525482778517	1.0
PTBXL	21465	4066	7	150	FD	True	0.12360387349713325	0.0016282010378967397	0.011662317227915945	0.04658420155079873	1.0
PTBXL	21465	4066	8	150	FD	True	0.13380780909739967	0.0016786484374652245	0.011193239213261886	0.04621230119677119	1.0
PTBXL	21465	4066	9	150	FD	True	0.11032127860740439	0.0017618267185114252	0.012390466387292935	0.046881899317413336	1.0
PTBXL	21465	4066	1	150	SG	True	0.11321484929480331	0.0016735372593792853	0.011767230827923893	0.048780043133409764	1.0
PTBXL	21465	4066	2	150	SG	True	0.13073007146626853	0.0018763847239717801	0.012214111359389981	0.042621874274170565	1.0
PTBXL	21465	4066	3	150	SG	True	0.109664431766048	0.0018058117963881692	0.012843168470172459	0.05079337327491625	1.0
PTBXL	21465	4066	4	150	SG	True	0.1064555534087175	0.0021258096264721834	0.01485126701660219	0.0478459936333928	1.0
PTBXL	21465	4066	5	150	SG	True	0.09008916857139264	0.0018347524230066178	0.012367528952897371	0.04649676751122687	1.0
PTBXL	21465	4066	6	150	SG	True	0.11826716091169227	0.0016680403066285235	0.011583116011106521	0.04900072356594329	1.0
PTBXL	21465	4066	7	150	SG	True	0.12308117953634459	0.0016247517415533376	0.011669760564922624	0.04676420466360638	1.0
PTBXL	21465	4066	8	150	SG	True	0.13756392555775512	0.001674880284719927	0.011197820940806834	0.04641149277251826	1.0
PTBXL	21465	4066	9	150	SG	True	0.11185258353074813	0.0017588372948083451	0.012395490653940295	0.047087229104504365	1.0
PTBXL	21465	4066	1	150	SPEC	True	0.10349152051519801	0.0016772824453611522	0.011762598374751606	0.04851563248009615	1.0
PTBXL	21465	4066	2	150	SPEC	True	0.12953697095732705	0.0018806310855481838	0.01220815658873996	0.04242915633750095	1.0
PTBXL	21465	4066	3	150	SPEC	True	0.10919193064497767	0.00180873458750166	0.01283326008461436	0.05065761304893276	1.0
PTBXL	21465	4066	4	150	SPEC	True	0.109459079995168	0.0021285843650513205	0.014845013346462625	0.04762867186145701	1.0
PTBXL	21465	4066	5	150	SPEC	True	0.0887680321610957	0.0018382353907868618	0.01235838697323264	0.04637294649056638	1.0
PTBXL	21465	4066	6	150	SPEC	True	0.11332991695458397	0.001671921907342829	0.011584184902363242	0.048770399535688805	1.0
PTBXL	21465	4066	7	150	SPEC	True	0.12365345647899036	0.001628263820288097	0.011662300589836458	0.04658084944767589	1.0
PTBXL	21465	4066	8	150	SPEC	True	0.13385657044458837	0.0016787172791214431	0.011193238293614696	0.04620874486325481	1.0
PTBXL	21465	4066	9	150	SPEC	True	0.11046004381275339	0.0017618828364591185	0.01239046125474498	0.046877700982811625	1.0
PTBXL	21465	4066	1	150	SG0SPEC	True	0.1581683135762114	0.0016659847462722193	0.01177047861553432	0.04962665203745321	1.0
PTBXL	21465	4066	2	150	SG0SPEC	True	0.12097126994428772	0.0018687063624780152	0.01221732895898565	0.04329005734080122	1.0
PTBXL	21465	4066	3	150	SG0SPEC	True	0.10014499438099801	0.0018003801211961172	0.012849875898211833	0.05123109290260864	1.0
PTBXL	21465	4066	4	150	SG0SPEC	True	0.10495002523965305	0.0021198158445778796	0.014855210343649968	0.04852057561386365	1.0
PTBXL	21465	4066	5	150	SG0SPEC	True	0.08910337446669335	0.0018282366104600222	0.012373505289778245	0.04687166577315242	1.0
PTBXL	21465	4066	6	150	SG0SPEC	True	0.14414649405770286	0.0016607501354873094	0.011581811604554137	0.04976447095926074	1.0
PTBXL	21465	4066	7	150	SG0SPEC	True	0.12151704996437483	0.0016180843066486222	0.011674819951421207	0.04742540407975346	1.0
PTBXL	21465	4066	8	150	SG0SPEC	True	0.1326136087705936	0.0016675622580052942	0.011200506285606872	0.0470324662512243	1.0
PTBXL	21465	4066	9	150	SG0SPEC	True	0.09063742699999643	0.0017523784437684944	0.01239921156003279	0.04770675831298604	1.0
PTBXL	21465	4066	1	150	TIK	True	0.13764326755083797	0.0016565564903780346	0.011751930072310372	0.05123905269508037	1.0
PTBXL	21465	4066	2	150	TIK	True	0.12024385678210056	0.0018579803423617938	0.012196570911259506	0.04457252115297537	1.0
PTBXL	21465	4066	3	150	TIK	True	0.13505874649744087	0.0017949401483724364	0.012853832760153954	0.052242038047822834	1.0
PTBXL	21465	4066	4	150	TIK	True	0.11052476695083958	0.0021144508054315252	0.014849522841433213	0.049835774607561986	1.0
PTBXL	21465	4066	5	150	TIK	True	0.10405942020573233	0.0018194971552309383	0.012372984418132713	0.04770403987780276	1.0
PTBXL	21465	4066	6	150	TIK	True	0.15932164569245041	0.001652484508376998	0.011572699308174027	0.051257120634015135	1.0
PTBXL	21465	4066	7	150	TIK	True	0.11750554618346752	0.0016096156534549932	0.011663129844306038	0.04876975062851349	1.0
PTBXL	21465	4066	8	150	TIK	True	0.1301752451024634	0.001657338900962785	0.011182467869890514	0.04829641706142277	1.0
PTBXL	21465	4066	9	150	TIK	True	0.09159230275775354	0.001744245179215575	0.012387494066695438	0.04886072903786189	1.0
PTBXL	3866	18644	1	40	TIK	False	0.16030259759410456	0.002462033083455349	0.011539638238915845	0.05115958334772525	1.0
PTBXL	3866	18644	2	40	TIK	False	0.14865978989270381	0.0030740862637386244	0.015602741657554545	0.04993739572039714	1.0
PTBXL	3866	18644	3	40	TIK	False	0.15250579134923897	0.002884197737522943	0.014018492477473762	0.05367226504824494	1.0
PTBXL	3866	18644	4	40	TIK	False	0.1298480591369868	0.001982589532224037	0.011034121906691795	0.05272939080895286	1.0
PTBXL	3866	18644	5	40	TIK	False	0.1714217373993784	0.00242431166535282	0.01162280782095876	0.047632883323692345	1.0
PTBXL	3866	18644	6	40	TIK	False	0.1190613706049216	0.0018313402491829849	0.008202885646004073	0.02915297239103319	1.0
PTBXL	3866	18644	7	40	TIK	False	0.15457042119127473	0.002489200535005035	0.011675135900956483	0.045073362602298744	1.0
PTBXL	3866	18644	8	40	TIK	False	0.21385809482787083	0.0020088816936103967	0.00904403156159744	0.02965708975000462	1.0
PTBXL	3866	18644	9	40	TIK	False	0.22968359808319821	0.0020102860974884357	0.009914186597829224	0.04789235384998362	1.0
PTBXL	3866	18644	10	40	TIK	False	0.1665272068705155	0.0028816330264701097	0.013883879313109358	0.04822384666219284	1.0
PTBXL	3866	18644	11	40	TIK	False	0.16298187285684237	0.0022336545813458346	0.010654118762852039	0.04697080718265522	1.0
PTBXL	3866	18644	12	40	TIK	False	0.15995740417414706	0.002898032614453337	0.013393564761610594	0.049206443231797514	1.0
PTBXL	3866	18644	13	40	TIK	False	0.16059311613787683	0.0027744112113657735	0.012962576216412974	0.04896406328569846	1.0
PTBXL	3866	18644	1	100	TIK	False	0.16675264391993033	0.0025487306111001188	0.01172509522833511	0.06837633217790301	1.0
PTBXL	3866	18644	2	100	TIK	False	0.1800055567866287	0.003192660975317031	0.015817207440616987	0.06679104142888966	1.0
PTBXL	3866	18644	3	100	TIK	False	0.18465138121202151	0.002995745354892672	0.014186550961509847	0.059395522611434375	1.0
PTBXL	3866	18644	4	100	TIK	False	0.13125506484115074	0.002127661784105574	0.010974821151170459	0.05957506024997892	1.0
PTBXL	3866	18644	5	100	TIK	False	0.20991926656339982	0.002529581179325973	0.011795327087358193	0.06071418868996865	1.0
PTBXL	3866	18644	6	100	TIK	False	0.16434401879005764	0.002056300429075271	0.008209603755912676	0.04029169235270921	1.0
PTBXL	3866	18644	7	100	TIK	False	0.16165892542532134	0.00260950880819189	0.011710926546837854	0.051347922309340564	1.0
PTBXL	3866	18644	8	100	TIK	False	0.1289777508487293	0.0022311921889562538	0.009156385258884212	0.05551065959598013	1.0
PTBXL	3866	18644	9	100	TIK	False	0.14969274134099342	0.002164002356991489	0.009969342870679255	0.05883369073700212	1.0
PTBXL	3866	18644	10	100	TIK	False	0.16154147754581052	0.0030141290739282454	0.014004165510366068	0.06235681145422558	1.0
PTBXL	3866	18644	11	100	TIK	False	0.18159866256724555	0.002349997973877355	0.010885566946371076	0.061557001744391084	1.0
PTBXL	3866	18644	12	100	TIK	False	0.13940319341756255	0.003032932255945917	0.01342010231404066	0.058981999401093776	1.0
PTBXL	3866	18644	13	100	TIK	False	0.1572184020251886	0.002894786206960982	0.013215244751649055	0.05932245024285747	1.0
PTBXL	3866	18644	1	150	TIK	False	0.16685220903884906	0.00255005389899804	0.01172510757585746	0.06843191885927546	1.0
PTBXL	3866	18644	2	150	TIK	False	0.18387844789766428	0.0031944283054808555	0.015816273015731228	0.06694422777023662	1.0
PTBXL	3866	18644	3	150	TIK	False	0.18628206601791586	0.002997154596797915	0.014186778873445471	0.059408269133367615	1.0
PTBXL	3866	18644	4	150	TIK	False	0.13222161408835836	0.0021288732386379517	0.010974090801660862	0.059483731347453314	1.0
PTBXL	3866	18644	5	150	TIK	False	0.21142612943633504	0.0025311157657240254	0.011795309710175544	0.060740280034558905	1.0
PTBXL	3866	18644	6	150	TIK	False	0.16455284149886668	0.002057156114982293	0.008210012720889575	0.040425673953722555	1.0
PTBXL	3866	18644	7	150	TIK	False	0.16335386187599715	0.0026106237271771348	0.011710599716362282	0.051320426282133236	1.0
PTBXL	3866	18644	8	150	TIK	False	0.12866649951793227	0.0022329918786932754	0.009156792993352094	0.05542032436192453	1.0
PTBXL	3866	18644	9	150	TIK	False	0.14375046922477436	0.0021657696480516407	0.009969105468871982	0.05879771887562632	1.0
PTBXL	3866	18644	10	150	TIK	False	0.16162424626752028	0.003016075016180743	0.014003757340200929	0.06239138292931433	1.0
PTBXL	3866	18644	11	150	TIK	False	0.1897139498205462	0.0023509962582050252	0.01088535399030969	0.06151130697690905	1.0
PTBXL	3866	18644	12	150	TIK	False	0.14001479764201438	0.0030346778143934246	0.013419516559654945	0.05899808090385435	1.0
PTBXL	3866	18644	13	150	TIK	False	0.15953087350437237	0.0028960562416607957	0.013215510363163534	0.059419544475333354	1.0
PTBXL	3866	18644	1	150	FD	True	0.10981599587004458	0.0017982945994387085	0.009927626430491599	0.04301370186941804	1.0
PTBXL	3866	18644	2	150	FD	True	0.09246725889475067	0.0022351780137342355	0.013436997103295932	0.042209140641893975	1.0
PTBXL	3866	18644	3	150	FD	True	0.08928905819230921	0.0021088555557190708	0.0119986959068945	0.04285623914053968	1.0
PTBXL	3866	18644	4	150	FD	True	0.08605398732050969	0.001634005200375529	0.009868051920545544	0.042757578754192345	1.0
PTBXL	3866	18644	5	150	FD	True	0.10688680017256828	0.0017765855975475503	0.010087198763869173	0.03975833729857988	1.0
PTBXL	3866	18644	6	150	FD	True	0.0984014025816882	0.0014244403193480388	0.007819191648312017	0.03280094421461977	1.0
PTBXL	3866	18644	7	150	FD	True	0.09377873300022743	0.0018338348515887534	0.010039989027204916	0.036766325556558115	1.0
PTBXL	3866	18644	8	150	FD	True	0.10448128145743299	0.0015780304897569629	0.00885814895681882	0.035152569747549156	1.0
PTBXL	3866	18644	9	150	FD	True	0.12852042749558268	0.001477383505946789	0.008594483829125022	0.03843171474013335	1.0
PTBXL	3866	18644	10	150	FD	True	0.14158930791085883	0.0021408043636277387	0.012099889565362424	0.03974875672932746	1.0
PTBXL	3866	18644	11	150	FD	True	0.12430461872217903	0.0016305958109985924	0.009175238449179559	0.040222715646016496	1.0
PTBXL	3866	18644	12	150	FD	True	0.09589637292550453	0.002129060590956005	0.011533526712500223	0.04057317075710023	1.0
PTBXL	3866	18644	13	150	FD	True	0.10208055648951958	0.0020377049177669627	0.011036995585258157	0.03997309204746611	1.0
PTBXL	3866	18644	1	150	SG	True	0.10873845987422794	0.00179541707082879	0.009929750005568623	0.04265658575846243	1.0
PTBXL	3866	18644	2	150	SG	True	0.09241164826048602	0.0022317837818677175	0.013437077438456034	0.04182698922023269	1.0
PTBXL	3866	18644	3	150	SG	True	0.08995118152583242	0.0021050453290617013	0.012008667444040222	0.04274864741742126	1.0
PTBXL	3866	18644	4	150	SG	True	0.08246140477530955	0.001631044982401894	0.009878983846742363	0.04261200248834495	1.0
PTBXL	3866	18644	5	150	SG	True	0.10736846876207025	0.0017729079578862154	0.010091397547574946	0.0395110977080707	1.0
PTBXL	3866	18644	6	150	SG	True	0.09839609329218968	0.0014210311340654735	0.00782484431154211	0.03263449364642881	1.0
PTBXL	3866	18644	7	150	SG	True	0.09440341568490396	0.0018291551232293905	0.010047933686930629	0.036608600525618026	1.0
PTBXL	3866	18644	8	150	SG	True	0.10484011142626316	0.0015760479282154675	0.008860265143471859	0.03476453226279209	1.0
PTBXL	3866	18644	9	150	SG	True	0.13366160041432262	0.0014729360334991839	0.00859713766933757	0.038178329898519485	1.0
PTBXL	3866	18644	10	150	SG	True	0.1297214164186093	0.002136317116824002	0.012105669349839381	0.039421599162160245	1.0
PTBXL	3866	18644	11	150	SG	True	0.12423634386842682	0.0016273365875576452	0.009178449691054113	0.03994451333639665	1.0
PTBXL	3866	18644	12	150	SG	True	0.09644941648292853	0.0021246655540091857	0.011541730563520338	0.0403380227682576	1.0
PTBXL	3866	18644	13	150	SG	True	0.1046509211798965	0.002034131354844794	0.01104035494183119	0.03980378265755484	1.0
PTBXL	3866	18644	1	150	SPEC	True	0.10986902905249073	0.0017983471239763626	0.009927620490676144	0.04303021610250619	1.0
PTBXL	3866	18644	2	150	SPEC	True	0.09247764383791479	0.0022352424473781225	0.013437004092698605	0.04222611148671261	1.0
PTBXL	3866	18644	3	150	SPEC	True	0.08928201962488531	0.0021089248632911394	0.01199865069427732	0.04286232798732466	1.0
PTBXL	3866	18644	4	150	SPEC	True	0.08614228994413461	0.0016340582390664744	0.009868003444341408	0.042764887611232046	1.0
PTBXL	3866	18644	5	150	SPEC	True	0.10690608456045361	0.0017766517968941826	0.010087181933766561	0.039771518881024384	1.0
PTBXL	3866	18644	6	150	SPEC	True	0.09842690248659938	0.001424505649193615	0.00781917498283691	0.03281804385526378	1.0
PTBXL	3866	18644	7	150	SPEC	True	0.09379694109823619	0.0018339198678856768	0.010039954245553092	0.036775940945481214	1.0
PTBXL	3866	18644	8	150	SPEC	True	0.10445201163212811	0.0015780731254322322	0.008858154645708993	0.035176697454854404	1.0
PTBXL	3866	18644	9	150	SPEC	True	0.12852330531904463	0.0014774652898198505	0.008594477670036672	0.038442992438861213	1.0
PTBXL	3866	18644	10	150	SPEC	True	0.14303083750039905	0.002140886625776529	0.012099868464135775	0.039764299867956134	1.0
PTBXL	3866	18644	11	150	SPEC	True	0.12432326697697672	0.0016306564282780845	0.009175227775506754	0.04023584840161504	1.0
PTBXL	3866	18644	12	150	SPEC	True	0.09594820340262088	0.0021291409501346505	0.011533495236120373	0.04058463281646829	1.0
PTBXL	3866	18644	13	150	SPEC	True	0.1020901114890888	0.0020377700762199157	0.011036983378824947	0.03998263829201275	1.0
PTBXL	3866	18644	1	150	SG0SPEC	True	0.09901109756509043	0.0017903632236106561	0.009931637595157845	0.0408033776953256	1.0
PTBXL	3866	18644	2	150	SG0SPEC	True	0.09318250400186145	0.0022246580893297307	0.013436614189149456	0.03999792133907088	1.0
PTBXL	3866	18644	3	150	SG0SPEC	True	0.09021563593187788	0.002097979837960638	0.012016817457483	0.041935707405525505	1.0
PTBXL	3866	18644	4	150	SG0SPEC	True	0.0788083918119114	0.0016262161419992338	0.009888521512973045	0.04173389092646093	1.0
PTBXL	3866	18644	5	150	SG0SPEC	True	0.10478056937579552	0.0017665046712932412	0.01009465289326507	0.03801505158009555	1.0
PTBXL	3866	18644	6	150	SG0SPEC	True	0.0945849140568998	0.0014140609385492285	0.007829026457563872	0.03142246670756759	1.0
PTBXL	3866	18644	7	150	SG0SPEC	True	0.09286913335956509	0.0018200898057957994	0.010054122112439608	0.03558915700919962	1.0
PTBXL	3866	18644	8	150	SG0SPEC	True	0.11625420376615508	0.0015699975478531763	0.008861232421672407	0.03213399307994636	1.0
PTBXL	3866	18644	9	150	SG0SPEC	True	0.14422079943967592	0.0014644077318859275	0.008599093996148761	0.036957829494800636	1.0
PTBXL	3866	18644	10	150	SG0SPEC	True	0.11926240945476037	0.0021282961572544417	0.012110812976721029	0.03781158714401689	1.0
PTBXL	3866	18644	11	150	SG0SPEC	True	0.12555871138649533	0.001621299622990689	0.0091810950491633	0.03842385245519883	1.0
PTBXL	3866	18644	12	150	SG0SPEC	True	0.09499092052060053	0.0021162460109107307	0.011548070924626737	0.039076235125325445	1.0
PTBXL	3866	18644	13	150	SG0SPEC	True	0.10879946027824702	0.0020274889159961054	0.011042896164655841	0.0386106687456703	1.0
PTBXL	3866	18644	1	150	TIK	True	0.09295484779525845	0.0017824849043457894	0.009910492341752812	0.038508090017418534	1.0
PTBXL	3866	18644	2	150	TIK	True	0.09591921919900383	0.0022146537416395506	0.013402438331787095	0.03765798832935138	1.0
PTBXL	3866	18644	3	150	TIK	True	0.11444991765927659	0.0020861710405690177	0.01199948263485111	0.04080901846944048	1.0
PTBXL	3866	18644	4	150	TIK	True	0.07365534238988657	0.0016130235100817413	0.009889184074804283	0.04066674138616094	1.0
PTBXL	3866	18644	5	150	TIK	True	0.09885087606036243	0.0017569427267859483	0.010074759799282934	0.03603885542830764	1.0
PTBXL	3866	18644	6	150	TIK	True	0.09230465080603711	0.0013986628258854104	0.007835632320052585	0.030255623546171912	1.0
PTBXL	3866	18644	7	150	TIK	True	0.09044822195779931	0.0018043434203535765	0.010044863814998238	0.03445844389948657	1.0
PTBXL	3866	18644	8	150	TIK	True	0.0869444052935566	0.0015544688888871354	0.008853574513630884	0.02802229210421141	1.0
PTBXL	3866	18644	9	150	TIK	True	0.15740956655804625	0.0014494444169714518	0.008584781087145716	0.03520231682985154	1.0
PTBXL	3866	18644	10	150	TIK	True	0.12157939108702497	0.002115839303232447	0.012087546743642322	0.03580475424056758	1.0
PTBXL	3866	18644	11	150	TIK	True	0.1290392695018658	0.001613233433287139	0.009163036822208927	0.03615592948000042	1.0
PTBXL	3866	18644	12	150	TIK	True	0.09539304697004712	0.0021020218233251515	0.011535142826162713	0.03743890381089945	1.0
PTBXL	3866	18644	13	150	TIK	True	0.15928218816877282	0.002016693366129156	0.011019917295820844	0.03690702795659042	1.0
PTBXL	1024	11853	1	40	TIK	False	0.15313950386590258	0.0036783021958619673	0.016836701143910424	0.05139852678276594	1.0
PTBXL	1024	11853	2	40	TIK	False	0.1307247157424515	0.003097332610651224	0.014390771968348384	0.02127648735951743	1.0
PTBXL	1024	11853	3	40	TIK	False	0.17448871137447297	0.003229197848467874	0.013412119019104926	0.04445363287309757	1.0
PTBXL	1024	11853	4	40	TIK	False	0.145042438023975	0.0032983642788515766	0.014769779532169378	0.0526096091201566	1.0
PTBXL	1024	11853	5	40	TIK	False	0.23292315337813366	0.003037175487650387	0.014991610399290044	0.07275135722578809	1.0
PTBXL	1024	11853	6	40	TIK	False	0.19176880923943246	0.002722467509634533	0.012864815644431269	0.08403227871461433	1.0
PTBXL	1024	11853	7	40	TIK	False	0.1812495200414918	0.003036348783543547	0.013596424589008853	0.06729489692292195	1.0
PTBXL	1024	11853	1	100	TIK	False	0.16195434099997721	0.003939608360581882	0.01699979536503389	0.05714732012762553	1.0
PTBXL	1024	11853	2	100	TIK	False	0.15597801383939963	0.0032628788040175737	0.014915654182798844	0.0492059265395852	1.0
PTBXL	1024	11853	3	100	TIK	False	0.23768278047540858	0.0035857514696803023	0.013729030434834161	0.045557591415964424	1.0
PTBXL	1024	11853	4	100	TIK	False	0.27603994130993526	0.003628619148319341	0.015353026093631488	0.04841361109249353	1.0
PTBXL	1024	11853	5	100	TIK	False	0.36155847581712736	0.0034711717195145637	0.015883063730551036	0.09119265637968785	1.0
PTBXL	1024	11853	6	100	TIK	False	0.34572571864841384	0.002965057973119768	0.01338388442820528	0.09792712580045465	1.0
PTBXL	1024	11853	7	100	TIK	False	0.19729670181820816	0.0034200512631661515	0.014269137813178739	0.08055291958567584	1.0
PTBXL	1024	11853	1	150	TIK	False	0.1611323558530773	0.003938302645238114	0.01700003680973219	0.057595540605129454	1.0
PTBXL	1024	11853	2	150	TIK	False	0.15614407686588827	0.003262317698223189	0.014915738967100587	0.04974593676571766	1.0
PTBXL	1024	11853	3	150	TIK	False	0.23983055440439763	0.0035857005530239242	0.013735404262660721	0.04563741542060249	1.0
PTBXL	1024	11853	4	150	TIK	False	0.28358575819501436	0.0036307567771730843	0.01535634085147774	0.04893016023020472	1.0
PTBXL	1024	11853	5	150	TIK	False	0.3807659384387214	0.0034747489562940233	0.01588485039637359	0.09135574840631783	1.0
PTBXL	1024	11853	6	150	TIK	False	0.3165189148023847	0.002964447717198751	0.013382574587909955	0.09803421390822895	1.0
PTBXL	1024	11853	7	150	TIK	False	0.19803174083355504	0.003419847509074997	0.014271666166767588	0.08071156703462794	1.0
PTBXL	1024	11853	1	150	FD	True	0.13016785684127566	0.0023447532960403535	0.013642104962343034	0.04870903192331662	1.0
PTBXL	1024	11853	2	150	FD	True	0.13388114826562017	0.0021430609169710616	0.012185583124498443	0.02625386414892032	1.0
PTBXL	1024	11853	3	150	FD	True	0.14912773520316058	0.002182714010382874	0.01114441585911919	0.04388959265196992	1.0
PTBXL	1024	11853	4	150	FD	True	0.13465843915190637	0.0022993700265135472	0.012243972860513973	0.05078957700678335	1.0
PTBXL	1024	11853	5	150	FD	True	0.1484774186487151	0.0020854674623141355	0.012578313102200308	0.07321231371917135	1.0
PTBXL	1024	11853	6	150	FD	True	0.18786545076115763	0.001879178454544575	0.011065445327684312	0.0782134113360907	1.0
PTBXL	1024	11853	7	150	FD	True	0.13208043617599025	0.0021394180803804594	0.011376543100458996	0.06586300002267871	1.0
PTBXL	1024	11853	1	150	SG	True	0.1339276319048323	0.0023377610601617257	0.013642843840247753	0.049030977302382	1.0
PTBXL	1024	11853	2	150	SG	True	0.15761525756613412	0.0021426461665073186	0.012178349367847762	0.026350772775508204	1.0
PTBXL	1024	11853	3	150	SG	True	0.1478178920977963	0.0021760298110942372	0.011139399486840836	0.04387692195756886	1.0
PTBXL	1024	11853	4	150	SG	True	0.13425219487496473	0.002292508358959822	0.012225903971417755	0.05097354613481131	1.0
PTBXL	1024	11853	5	150	SG	True	0.1607252710321588	0.002074153162619902	0.012557127803774033	0.07263589779097769	1.0
PTBXL	1024	11853	6	150	SG	True	0.13616010369288076	0.0018754197070877567	0.011056311836804045	0.07801739710391768	1.0
PTBXL	1024	11853	7	150	SG	True	0.1866397045268706	0.002132804021247588	0.011355455765796428	0.06558964715299079	1.0
PTBXL	1024	11853	1	150	SPEC	True	0.130121713828387	0.002344896723555266	0.013642132168049305	0.048711031030728824	1.0
PTBXL	1024	11853	2	150	SPEC	True	0.1335805051791114	0.0021430803094560492	0.012185635509731245	0.02625836997289128	1.0
PTBXL	1024	11853	3	150	SPEC	True	0.14917854617478155	0.002182855537562184	0.011144463796809995	0.04389702222784295	1.0
PTBXL	1024	11853	4	150	SPEC	True	0.13476852183831947	0.0022995080433632943	0.012244097603110033	0.05078904926166532	1.0
PTBXL	1024	11853	5	150	SPEC	True	0.14846780470853727	0.0020856884534684477	0.012578442938575444	0.07324942051938775	1.0
PTBXL	1024	11853	6	150	SPEC	True	0.18988552624610783	0.0018792611919637345	0.011065499992072219	0.0782264244630906	1.0
PTBXL	1024	11853	7	150	SPEC	True	0.13204118392545627	0.0021395518775846473	0.011376662206827018	0.06588095386867088	1.0
PTBXL	1024	11853	1	150	SG0SPEC	True	0.14512783354190917	0.002317254119830285	0.013638205033438372	0.04882936592657512	1.0
PTBXL	1024	11853	2	150	SG0SPEC	True	0.12398661014973165	0.0021375716378357282	0.012172026462778743	0.02642081592453914	1.0
PTBXL	1024	11853	3	150	SG0SPEC	True	0.1417655863221411	0.002159746068872792	0.011134182760443985	0.043395442679617875	1.0
PTBXL	1024	11853	4	150	SG0SPEC	True	0.12883861066668442	0.0022758035210782256	0.012209253140781001	0.05142483020937963	1.0
PTBXL	1024	11853	5	150	SG0SPEC	True	0.1715354797487048	0.002051570402776084	0.012538641680931441	0.069687465094274	1.0
PTBXL	1024	11853	6	150	SG0SPEC	True	0.1163384109762516	0.001862767511435261	0.011048050500157844	0.07669804048795754	1.0
PTBXL	1024	11853	7	150	SG0SPEC	True	0.13378647711765	0.0021189446534451784	0.011338397003168365	0.06397670637216278	1.0
PTBXL	1024	11853	1	150	TIK	True	0.16696801452578133	0.0022928973355676413	0.013609274899569547	0.05099928329277431	1.0
PTBXL	1024	11853	2	150	TIK	True	0.11000102683557846	0.002129191985182855	0.012124746108588063	0.02592664928002068	1.0
PTBXL	1024	11853	3	150	TIK	True	0.1371994400503802	0.002138011142561476	0.011116799159041638	0.043041650330226076	1.0
PTBXL	1024	11853	4	150	TIK	True	0.13146828823103104	0.002246076678860715	0.012133455249110029	0.05240195606082128	1.0
PTBXL	1024	11853	5	150	TIK	True	0.13087267167545033	0.002017137382593706	0.012447185080732056	0.06676475608658516	1.0
PTBXL	1024	11853	6	150	TIK	True	0.10915322328083428	0.0018406370113970478	0.010999807164730997	0.07481462464915638	1.0
PTBXL	1024	11853	7	150	TIK	True	0.10861454100631586	0.002098290949401858	0.011267224597762419	0.062337059954074896	1.0
PTBXL	19059	17700	1	40	TIK	False	0.1671257064197834	0.0016128184190682324	0.009143748361304325	0.059521014467078234	1.0
PTBXL	19059	17700	2	40	TIK	False	0.14119097889553295	0.0018022118502280934	0.011049361717087513	0.08361628194044261	1.0
PTBXL	19059	17700	3	40	TIK	False	0.19341746409145807	0.0019582129183231887	0.012115001200733387	0.08837584762680953	1.0
PTBXL	19059	17700	4	40	TIK	False	0.17237764888725599	0.001940006063428158	0.011548837117111117	0.0980997457996802	1.0
PTBXL	19059	17700	5	40	TIK	False	0.14318124622249573	0.0016008676866266717	0.009373149306147629	0.06323911908293257	1.0
PTBXL	19059	17700	6	40	TIK	False	0.15536266562204273	0.0015248673575213316	0.008203017167722024	0.06209882736806275	1.0
PTBXL	19059	17700	7	40	TIK	False	0.14136409857641352	0.0017743923841551908	0.010180331970551267	0.07929082023592367	1.0
PTBXL	19059	17700	8	40	TIK	False	0.1780543190446166	0.0020409599586348436	0.011585187123698555	0.09983181514551664	1.0
PTBXL	19059	17700	9	40	TIK	False	0.13673383277435033	0.0018786057941070924	0.011609619401610738	0.1043568919960734	1.0
PTBXL	19059	17700	10	40	TIK	False	0.14570852640042756	0.001594117371182109	0.009803264392394958	0.0843031675709341	1.0
PTBXL	19059	17700	11	40	TIK	False	0.12835705649136947	0.0014068535733085532	0.007473364078118259	0.05357709451999887	1.0
PTBXL	19059	17700	12	40	TIK	False	0.15735732700735353	0.0016668506950536371	0.009767705388491327	0.08367313270958353	1.0
PTBXL	19059	17700	1	100	TIK	False	0.21559099389634345	0.001716477371829878	0.009030389450964911	0.05154977133398057	1.0
PTBXL	19059	17700	2	100	TIK	False	0.1600475703619672	0.001841083448974148	0.0109479248212261	0.0767169414180401	1.0
PTBXL	19059	17700	3	100	TIK	False	0.1653713399527528	0.0019870893582278116	0.012144455736010867	0.08350308128654389	1.0
PTBXL	19059	17700	4	100	TIK	False	0.17568290429296937	0.001991907034251712	0.01162350507372215	0.0911002324540728	1.0
PTBXL	19059	17700	5	100	TIK	False	0.20557155591511259	0.001673554462894086	0.009344326037342376	0.059544396282183325	1.0
PTBXL	19059	17700	6	100	TIK	False	0.21435280741365179	0.0016653960929856957	0.008088100183049273	0.06300046190118706	1.0
PTBXL	19059	17700	7	100	TIK	False	0.18740639831129874	0.0018392141913060622	0.010103043985448168	0.06596645315898668	1.0
PTBXL	19059	17700	8	100	TIK	False	0.19269498860125817	0.002114726623443888	0.011630842582669956	0.10013813212308159	1.0
PTBXL	19059	17700	9	100	TIK	False	0.17507975094298323	0.0019770874613881982	0.011582159720416233	0.10781268952822734	1.0
PTBXL	19059	17700	10	100	TIK	False	0.18424853595212648	0.001643261516213031	0.009658226734277712	0.07630077949742166	1.0
PTBXL	19059	17700	11	100	TIK	False	0.1786459179268009	0.0014862829069846512	0.007356211206594675	0.04907566298105383	1.0
PTBXL	19059	17700	12	100	TIK	False	0.1512211474107371	0.0017423216168712208	0.009658306319083501	0.08437401408208085	1.0
PTBXL	19059	17700	1	150	TIK	False	0.22332237097143917	0.001716299748766243	0.009029513807467157	0.05139712399015541	1.0
PTBXL	19059	17700	2	150	TIK	False	0.16527950025422763	0.0018411093153353085	0.010946902327468158	0.07661691405430823	1.0
PTBXL	19059	17700	3	150	TIK	False	0.16011790748180466	0.001987222053166088	0.012143985487220284	0.08347097058020361	1.0
PTBXL	19059	17700	4	150	TIK	False	0.17798207881618128	0.001992101772141104	0.011623055620572064	0.09099549780728283	1.0
PTBXL	19059	17700	5	150	TIK	False	0.20301935709873045	0.0016736562851783741	0.009343834711870308	0.05942148120410332	1.0
PTBXL	19059	17700	6	150	TIK	False	0.20692027335146043	0.00166516192472633	0.008088293812240625	0.06299117486654758	1.0
PTBXL	19059	17700	7	150	TIK	False	0.1876250579783237	0.0018391022171806125	0.01010189206129699	0.06605146929358503	1.0
PTBXL	19059	17700	8	150	TIK	False	0.1901292150504175	0.002114697147389198	0.011631003805110104	0.10015343456109235	1.0
PTBXL	19059	17700	9	150	TIK	False	0.17542938044505968	0.0019768892126452507	0.011582280694833134	0.10782438580508177	1.0
PTBXL	19059	17700	10	150	TIK	False	0.1832557454195291	0.0016435195253623265	0.009657619413916263	0.07622788306539317	1.0
PTBXL	19059	17700	11	150	TIK	False	0.17513662418083323	0.001486534324025798	0.007355981804564586	0.04889424410199003	1.0
PTBXL	19059	17700	12	150	TIK	False	0.15400857567149312	0.001742745835483615	0.009656710056333584	0.08417093066652659	1.0
PTBXL	19059	17700	1	150	FD	True	0.09748734223879464	0.0011686807344604229	0.007618807195567574	0.05638546844608824	1.0
PTBXL	19059	17700	2	150	FD	True	0.09800651311806627	0.0012833816937375632	0.009222112998302688	0.07526474867464568	1.0
PTBXL	19059	17700	3	150	FD	True	0.10674573303433042	0.0013880001985181471	0.009896231658481611	0.07996340661179423	1.0
PTBXL	19059	17700	4	150	FD	True	0.1198056160417496	0.0013388258018266473	0.00966433603083085	0.08562672561142172	1.0
PTBXL	19059	17700	5	150	FD	True	0.07786688115570585	0.0011317967975053261	0.00785241206254528	0.0597554836206801	1.0
PTBXL	19059	17700	6	150	FD	True	0.10568953824105258	0.0011302557657407583	0.006996008239797179	0.05966781307583037	1.0
PTBXL	19059	17700	7	150	FD	True	0.19991090527880226	0.0012480321600733283	0.008555582729648634	0.07230755239943643	1.0
PTBXL	19059	17700	8	150	FD	True	0.12018711142936378	0.0014094753620925802	0.009773519362924673	0.08777169388366263	1.0
PTBXL	19059	17700	9	150	FD	True	0.1062704722894848	0.0013720169354207363	0.009791032786172299	0.08942802337970164	1.0
PTBXL	19059	17700	10	150	FD	True	0.11812849967558474	0.0011240397478729102	0.008238110561431667	0.07475468769064068	1.0
PTBXL	19059	17700	11	150	FD	True	0.10078067134564646	0.0010204054886789294	0.006269097379593479	0.05410774712562435	1.0
PTBXL	19059	17700	12	150	FD	True	0.12804923714513533	0.0011996086661211233	0.008142623128394899	0.0757443645625644	1.0
PTBXL	19059	17700	1	150	SG	True	0.09895422773389377	0.0011671158497913105	0.007631346671428459	0.0566885437212231	1.0
PTBXL	19059	17700	2	150	SG	True	0.09905314862128337	0.0012823212152720859	0.009241493082184851	0.07537845912677006	1.0
PTBXL	19059	17700	3	150	SG	True	0.10454669388885064	0.0013876268815386143	0.009907804507519314	0.08007481201976285	1.0
PTBXL	19059	17700	4	150	SG	True	0.12150164269471037	0.001337186027229661	0.009672024578857793	0.08582757744273976	1.0
PTBXL	19059	17700	5	150	SG	True	0.07841907039099494	0.0011309899594613465	0.007867903622959598	0.05995891502861055	1.0
PTBXL	19059	17700	6	150	SG	True	0.10509023184865075	0.001128763186586804	0.00700967590658122	0.05994861979465242	1.0
PTBXL	19059	17700	7	150	SG	True	0.2602138647908744	0.0012470403984979018	0.008571682214927837	0.07259477578171794	1.0
PTBXL	19059	17700	8	150	SG	True	0.1197547474856917	0.0014081706387706716	0.00977975247268038	0.0877684919228634	1.0
PTBXL	19059	17700	9	150	SG	True	0.10643256680101279	0.0013708384667777541	0.009794674832394528	0.08936640737703966	1.0
PTBXL	19059	17700	10	150	SG	True	0.11337299390222888	0.0011226897846646486	0.00825142797873185	0.0749324204267641	1.0
PTBXL	19059	17700	11	150	SG	True	0.09952988546255236	0.0010191997605595807	0.006282786309303266	0.054480619695117374	1.0
PTBXL	19059	17700	12	150	SG	True	0.1374538422135178	0.001198356615151012	0.008157260008094967	0.07584399169010742	1.0
PTBXL	19059	17700	1	150	SPEC	True	0.09751082619522858	0.0011687107657511115	0.007618767922512823	0.05638190315940729	1.0
PTBXL	19059	17700	2	150	SPEC	True	0.09804598497574404	0.0012834019137923766	0.009222033418902547	0.0752660226328897	1.0
PTBXL	19059	17700	3	150	SPEC	True	0.10682296361190778	0.0013880079418061766	0.009896188941318626	0.07996323929694954	1.0
PTBXL	19059	17700	4	150	SPEC	True	0.11983918047235591	0.0013388578524343518	0.009664314357105892	0.08562389642531763	1.0
PTBXL	19059	17700	5	150	SPEC	True	0.07783427752872443	0.0011318137378517111	0.007852359297515363	0.059755515165160554	1.0
PTBXL	19059	17700	6	150	SPEC	True	0.10571029503136962	0.0011302847765251591	0.006995957265358596	0.059667164398498646	1.0
PTBXL	19059	17700	7	150	SPEC	True	0.1987646821542013	0.0012480529110182356	0.008555514244265506	0.07230398520685809	1.0
PTBXL	19059	17700	8	150	SPEC	True	0.12021219739231104	0.0014095023193738184	0.009773508618369117	0.08777617119979299	1.0
PTBXL	19059	17700	9	150	SPEC	True	0.10627515683768526	0.0013720406391196029	0.009791032477829031	0.08943493286790075	1.0
PTBXL	19059	17700	10	150	SPEC	True	0.11823826399031694	0.0011240666268034483	0.008238063051715592	0.07475279602464406	1.0
PTBXL	19059	17700	11	150	SPEC	True	0.10079414268133703	0.001020429140472772	0.006269050054658396	0.05409903343225993	1.0
PTBXL	19059	17700	12	150	SPEC	True	0.1279802987755812	0.0011996326653841475	0.00814256554965171	0.07574735644047949	1.0
PTBXL	19059	17700	1	150	SG0SPEC	True	0.09820324652799896	0.0011638835835366134	0.007642866725209551	0.05735902733432773	1.0
PTBXL	19059	17700	2	150	SG0SPEC	True	0.10401207350983525	0.0012801204695958009	0.009257933552997382	0.0754124964471433	1.0
PTBXL	19059	17700	3	150	SG0SPEC	True	0.10128867504181024	0.001386704317046657	0.009917979024795019	0.08003727567079331	1.0
PTBXL	19059	17700	4	150	SG0SPEC	True	0.12476762983548575	0.0013331206907160643	0.00967905681581743	0.08591993465937472	1.0
PTBXL	19059	17700	5	150	SG0SPEC	True	0.10105596862668265	0.0011292465617246555	0.007881451651094898	0.06067054099558191	1.0
PTBXL	19059	17700	6	150	SG0SPEC	True	0.10278228568519894	0.0011259801302140751	0.007021528021968694	0.06040350717908317	1.0
PTBXL	19059	17700	7	150	SG0SPEC	True	0.12181705687518626	0.0012445542659344799	0.008585609229011342	0.07320600317028331	1.0
PTBXL	19059	17700	8	150	SG0SPEC	True	0.11851429792658076	0.0014040473748057275	0.009784790141460036	0.087271680876396	1.0
PTBXL	19059	17700	9	150	SG0SPEC	True	0.10619713575070078	0.0013677401528597588	0.009798675441603004	0.08861308474192109	1.0
PTBXL	19059	17700	10	150	SG0SPEC	True	0.10558403106828133	0.0011192817307296942	0.00826338460451954	0.07507024178794297	1.0
PTBXL	19059	17700	11	150	SG0SPEC	True	0.10477666929703178	0.0010162288453285878	0.006294388252692072	0.05578136422346141	1.0
PTBXL	19059	17700	12	150	SG0SPEC	True	0.17039750928180772	0.001195886870972821	0.008170442712837987	0.07570924239208159	1.0
PTBXL	19059	17700	1	150	TIK	True	0.13441378271095492	0.0011581526067474177	0.007657184584893925	0.059164788407065	1.0
PTBXL	19059	17700	2	150	TIK	True	0.14423226055051014	0.0012769603829078208	0.009272921763617364	0.07590097182514866	1.0
PTBXL	19059	17700	3	150	TIK	True	0.11369104646240788	0.0013843921013319716	0.00991569372752578	0.0802913814205561	1.0
PTBXL	19059	17700	4	150	TIK	True	0.15470127054099708	0.0013288949517407263	0.009676151404041662	0.08656342910215194	1.0
PTBXL	19059	17700	5	150	TIK	True	0.10344958122924262	0.0011273274977873144	0.007896473818411107	0.06259938416911458	1.0
PTBXL	19059	17700	6	150	TIK	True	0.11361375624816956	0.001120602467603423	0.007032940662547429	0.06285726147540988	1.0
PTBXL	19059	17700	7	150	TIK	True	0.12625529244351194	0.0012402458885835167	0.008596618458639054	0.07469136738289345	1.0
PTBXL	19059	17700	8	150	TIK	True	0.122109972859193	0.0013967989264166716	0.00977336299263975	0.08694070070975493	1.0
PTBXL	19059	17700	9	150	TIK	True	0.10691583162941046	0.0013617115975546883	0.00978726222034415	0.08809786725736815	1.0
PTBXL	19059	17700	10	150	TIK	True	0.12723096531288838	0.0011139326205248685	0.008272580907080712	0.07575272193551401	1.0
PTBXL	19059	17700	11	150	TIK	True	0.12081838376619904	0.0010102857332748467	0.006312061560174518	0.05816619470249458	1.0
PTBXL	19059	17700	12	150	TIK	True	0.09505400238472833	0.0011921384996238567	0.00818141644374399	0.07610463865603681	1.0
PTBXL	3841	14637	1	40	TIK	False	0.15713403019869793	0.003982186710619223	0.02751264942837173	0.11644537584801169	1.0
PTBXL	3841	14637	2	40	TIK	False	0.14594859824982154	0.0035834073799787362	0.025068911900677747	0.112601404749913	1.0
PTBXL	3841	14637	3	40	TIK	False	0.1264308566826658	0.0032947060376821444	0.021993200148178398	0.11368428692279149	1.0
PTBXL	3841	14637	4	40	TIK	False	0.15026876913180087	0.004038852529482624	0.027285896810286748	0.11840739173047907	1.0
PTBXL	3841	14637	5	40	TIK	False	0.1384640481276427	0.004057675007910332	0.027886133595145832	0.11573825533812059	1.0
PTBXL	3841	14637	6	40	TIK	False	0.13075466829282864	0.003270421281464457	0.021914723544774996	0.11609080775091331	1.0
PTBXL	3841	14637	7	40	TIK	False	0.14581818952960407	0.003599212660756656	0.024964451932675515	0.11613390277932165	1.0
PTBXL	3841	14637	8	40	TIK	False	0.22342703205996073	0.0036758361200819253	0.025059123910386165	0.11277638765895315	1.0
PTBXL	3841	14637	1	100	TIK	False	0.18367874671782877	0.004035660032067428	0.027656825985648205	0.11443576114574192	1.0
PTBXL	3841	14637	2	100	TIK	False	0.16264324730089208	0.0036652903950405284	0.02515999423392544	0.11464957765926259	1.0
PTBXL	3841	14637	3	100	TIK	False	0.12436936776271734	0.0033927600884509973	0.021843279429721557	0.11819756518698707	1.0
PTBXL	3841	14637	4	100	TIK	False	0.1610584064942293	0.0041587712314982775	0.027331880615182	0.12019251557784975	1.0
PTBXL	3841	14637	5	100	TIK	False	0.11786407807112421	0.004149161311398807	0.02808864687620274	0.11401544308437807	1.0
PTBXL	3841	14637	6	100	TIK	False	0.14471781209800186	0.0033666353109735926	0.021821570409636535	0.12174531087340036	1.0
PTBXL	3841	14637	7	100	TIK	False	0.1788382097438135	0.0036539803997729043	0.02509179350104047	0.11519050782494955	1.0
PTBXL	3841	14637	8	100	TIK	False	0.18893382326436925	0.003773081483938526	0.025161240912732277	0.11185171033832592	1.0
PTBXL	3841	14637	1	150	TIK	False	0.17877097954780496	0.004036702254596747	0.027657215695804854	0.1144425138653321	1.0
PTBXL	3841	14637	2	150	TIK	False	0.16413231956912994	0.003666320909966611	0.025160718679086137	0.11461679594333136	1.0
PTBXL	3841	14637	3	150	TIK	False	0.1258411158962849	0.0033935887494201673	0.021843202117827358	0.11822965702881073	1.0
PTBXL	3841	14637	4	150	TIK	False	0.16102426107848195	0.004159271967383458	0.027332591723989105	0.12011234209746405	1.0
PTBXL	3841	14637	5	150	TIK	False	0.11799285579778768	0.004150032450414367	0.028089052760779505	0.11407923295848946	1.0
PTBXL	3841	14637	6	150	TIK	False	0.13698502005767096	0.0033673928487586097	0.02182114330666043	0.12178530072982605	1.0
PTBXL	3841	14637	7	150	TIK	False	0.17836204772782316	0.003654463503011361	0.0250916229510928	0.1151916685643715	1.0
PTBXL	3841	14637	8	150	TIK	False	0.1892732337854523	0.003773771714046022	0.02516052823127198	0.11177259487035147	1.0
PTBXL	3841	14637	1	150	FD	True	0.09693130453027217	0.002920654065985833	0.02290277452766949	0.10488551091132603	1.0
PTBXL	3841	14637	2	150	FD	True	0.08555743110842538	0.0026410240558208415	0.020897417635920866	0.10266544245582288	1.0
PTBXL	3841	14637	3	150	FD	True	0.08786608145662361	0.0024381007247828105	0.018543187422849598	0.1069610668585079	1.0
PTBXL	3841	14637	4	150	FD	True	0.11684134058887946	0.002981170269410993	0.02271480195453941	0.1082138425383853	1.0
PTBXL	3841	14637	5	150	FD	True	0.106574400106494	0.002961652147593916	0.023130295741282024	0.10510436798125317	1.0
PTBXL	3841	14637	6	150	FD	True	0.09611366328841221	0.002437993754588797	0.018446492542126967	0.10835401706109772	1.0
PTBXL	3841	14637	7	150	FD	True	0.09049539092352539	0.002637827332175126	0.020797031242853925	0.10541329995679878	1.0
PTBXL	3841	14637	8	150	FD	True	0.12017893723409011	0.002700378763195871	0.020880036519026646	0.10487882797139744	1.0
PTBXL	3841	14637	1	150	SG	True	0.0975703006567189	0.0029188043603898275	0.02292379627758418	0.10499900793431656	1.0
PTBXL	3841	14637	2	150	SG	True	0.08524828354665491	0.0026387913967743613	0.020920339534351667	0.10270032641031106	1.0
PTBXL	3841	14637	3	150	SG	True	0.08786303504717079	0.0024360688953784953	0.01857211125422857	0.10702038026954033	1.0
PTBXL	3841	14637	4	150	SG	True	0.13063062042231294	0.0029784109588707627	0.02274476917675199	0.10831379339208833	1.0
PTBXL	3841	14637	5	150	SG	True	0.10716077097596724	0.0029590873933262596	0.02314454187197896	0.10522931712488985	1.0
PTBXL	3841	14637	6	150	SG	True	0.09624235266114164	0.002436042479278331	0.018472661004261117	0.10839412879937947	1.0
PTBXL	3841	14637	7	150	SG	True	0.09049329513467888	0.0026363937687043193	0.020812207273025587	0.10550415335868184	1.0
PTBXL	3841	14637	8	150	SG	True	0.12071065377002509	0.0026981330720844696	0.02090045342685669	0.10500957191140027	1.0
PTBXL	3841	14637	1	150	SPEC	True	0.09692536695861738	0.0029206866890898893	0.02290269891390959	0.10488583682805153	1.0
PTBXL	3841	14637	2	150	SPEC	True	0.08555502144392596	0.002641064031507232	0.020897327534751934	0.10266807296365774	1.0
PTBXL	3841	14637	3	150	SPEC	True	0.08786549625201709	0.0024381377971014785	0.0185430671419519	0.10696331026287446	1.0
PTBXL	3841	14637	4	150	SPEC	True	0.1166941287762398	0.0029812208657130496	0.022714679154134748	0.10821507108634125	1.0
PTBXL	3841	14637	5	150	SPEC	True	0.10658559483888458	0.0029616982707929515	0.02313025608801444	0.10510461381549767	1.0
PTBXL	3841	14637	6	150	SPEC	True	0.09610607707068002	0.002438028919021634	0.01844638776287523	0.10835688760168839	1.0
PTBXL	3841	14637	7	150	SPEC	True	0.09050151624379894	0.002637852806904996	0.020796981762380994	0.10541373099257527	1.0
PTBXL	3841	14637	8	150	SPEC	True	0.12018671730136977	0.0027004193366424816	0.020879961608348006	0.10487874689650441	1.0
PTBXL	3841	14637	1	150	SG0SPEC	True	0.09753937609769017	0.0029166668954653144	0.02294161219190733	0.10476150774494102	1.0
PTBXL	3841	14637	2	150	SG0SPEC	True	0.08738633274447055	0.0026356069592205927	0.020939156299244997	0.10224752806488789	1.0
PTBXL	3841	14637	3	150	SG0SPEC	True	0.08789403577158635	0.002432804771769891	0.018595927774470403	0.10662791055063876	1.0
PTBXL	3841	14637	4	150	SG0SPEC	True	0.20361898607512363	0.0029739691561874015	0.022769562492874398	0.10792447306084117	1.0
PTBXL	3841	14637	5	150	SG0SPEC	True	0.10619145118023787	0.0029554117701563656	0.023156742033858525	0.10500594012656693	1.0
PTBXL	3841	14637	6	150	SG0SPEC	True	0.09691502122216865	0.0024332726502765342	0.01849415126482245	0.10795590341508889	1.0
PTBXL	3841	14637	7	150	SG0SPEC	True	0.08895868494647755	0.0026346668819594654	0.020825352280262187	0.10522570350844579	1.0
PTBXL	3841	14637	8	150	SG0SPEC	True	0.11720853637529696	0.0026946532977103897	0.02091758368445508	0.1048289509794512	1.0
PTBXL	3841	14637	1	150	TIK	True	0.09851297690056782	0.002911473668556579	0.02294620427612785	0.1045548428297519	1.0
PTBXL	3841	14637	2	150	TIK	True	0.09203288715204228	0.0026286878121426177	0.02094951453666847	0.10174298480982846	1.0
PTBXL	3841	14637	3	150	TIK	True	0.08801776710261987	0.002424909196948313	0.01862723978888752	0.1061484862286232	1.0
PTBXL	3841	14637	4	150	TIK	True	0.12166502802320923	0.002963654446571976	0.02279465506922551	0.10742042738521211	1.0
PTBXL	3841	14637	5	150	TIK	True	0.10568678124779653	0.0029477111736993175	0.023149500268906748	0.10482154891948325	1.0
PTBXL	3841	14637	6	150	TIK	True	0.0982859858168567	0.002425738295950439	0.018520226082682546	0.10744782701187158	1.0
PTBXL	3841	14637	7	150	TIK	True	0.0907614955893302	0.002630494860626925	0.020823840691240617	0.10492225867375293	1.0
PTBXL	3841	14637	8	150	TIK	True	0.11333805043271378	0.0026868663527033444	0.020927242082233496	0.10464240196131586	1.0
PTBXL	5648	12619	1	40	TIK	False	0.14884622051586924	0.0027637849809988685	0.010610623061258484	0.010300751069598997	1.0
PTBXL	5648	12619	2	40	TIK	False	0.1471137631329151	0.0026501023774215724	0.009802626846866171	0.017542779039068254	1.0
PTBXL	5648	12619	3	40	TIK	False	0.18419184586048573	0.002588831386879355	0.010133762917084815	0.020099121106673258	1.0
PTBXL	5648	12619	4	40	TIK	False	0.17977335084034363	0.0025582235634512007	0.010068484903193177	0.026033308747891056	1.0
PTBXL	5648	12619	5	40	TIK	False	0.16809383132840447	0.002838562100825232	0.01063377876575337	0.0206753728590669	1.0
PTBXL	5648	12619	6	40	TIK	False	0.13272638254047364	0.0019129917955640573	0.007190103768836102	0.015714673438190482	1.0
PTBXL	5648	12619	7	40	TIK	False	0.1787056644459254	0.002621554269712738	0.009635540380295658	0.017666098961439964	1.0
PTBXL	5648	12619	1	100	TIK	False	0.11731836644435037	0.002854789575442665	0.010674520813104727	0.011801826253879598	1.0
PTBXL	5648	12619	2	100	TIK	False	0.14649961275867884	0.0027595770885518703	0.00994935919519193	0.025140058809808272	1.0
PTBXL	5648	12619	3	100	TIK	False	0.16206318997258495	0.0026893771139811103	0.010266092179182654	0.026202284698156848	1.0
PTBXL	5648	12619	4	100	TIK	False	0.20629943149939972	0.002647417652073859	0.010175985355593317	0.03491100470493701	1.0
PTBXL	5648	12619	5	100	TIK	False	0.18176498932707272	0.0029332927699793304	0.010652405194984406	0.03570421841916918	1.0
PTBXL	5648	12619	6	100	TIK	False	0.14098722100873023	0.001974275647330902	0.007299596570955268	0.02504816569428741	1.0
PTBXL	5648	12619	7	100	TIK	False	0.146340705283942	0.0027136998961075466	0.009661402388460366	0.032429850162976614	1.0
PTBXL	5648	12619	1	150	TIK	False	0.11750597571010687	0.002855243282036985	0.010674269400930006	0.011886891099957048	1.0
PTBXL	5648	12619	2	150	TIK	False	0.14750480894999674	0.0027601842178119015	0.009948963347092228	0.025470358325070566	1.0
PTBXL	5648	12619	3	150	TIK	False	0.16188001516753564	0.002690070370455811	0.010266096193220156	0.026106342338872417	1.0
PTBXL	5648	12619	4	150	TIK	False	0.20475230355719093	0.002647881322296442	0.010175560631680179	0.03496119155551407	1.0
PTBXL	5648	12619	5	150	TIK	False	0.18473470445331622	0.0029331787841815706	0.010651609375132232	0.03598285356013122	1.0
PTBXL	5648	12619	6	150	TIK	False	0.1478483790570292	0.0019745579196404125	0.007299563432178717	0.025119924809657843	1.0
PTBXL	5648	12619	7	150	TIK	False	0.14648664074864373	0.0027139920816261955	0.00966086154979677	0.03244403506862836	1.0
PTBXL	5648	12619	1	150	FD	True	0.11566606184493729	0.001857179223190086	0.008012030062117767	0.007778071472733774	1.0
PTBXL	5648	12619	2	150	FD	True	0.15560162331941732	0.0017970917946538113	0.0075891191601218915	0.012031940805793461	1.0
PTBXL	5648	12619	3	150	FD	True	0.13416788314764957	0.0017840892794317438	0.007987813955511383	0.017470279147075194	1.0
PTBXL	5648	12619	4	150	FD	True	0.09489056685632687	0.0017261842813598707	0.007782649707458692	0.02253679490096813	1.0
PTBXL	5648	12619	5	150	FD	True	0.13757288509101886	0.0018991829063380362	0.008015227169728996	0.019661407441869602	1.0
PTBXL	5648	12619	6	150	FD	True	0.12868126563359758	0.0013037315411989273	0.005570139872791663	0.01412089569617329	1.0
PTBXL	5648	12619	7	150	FD	True	0.17501287472072055	0.0017597756717176562	0.007522005569379529	0.0179535389643915	1.0
PTBXL	5648	12619	1	150	SG	True	0.135572613521288	0.0018549157528945444	0.008003624812388822	0.00766456618825356	1.0
PTBXL	5648	12619	2	150	SG	True	0.1464757225394366	0.0017956449674899567	0.0075838169841655565	0.011766024316636954	1.0
PTBXL	5648	12619	3	150	SG	True	0.13078504471355124	0.00178225840309079	0.007984870465041517	0.017401999292602673	1.0
PTBXL	5648	12619	4	150	SG	True	0.09506187680719524	0.0017237276061404024	0.00777898816034713	0.022248325010633715	1.0
PTBXL	5648	12619	5	150	SG	True	0.13519667124190501	0.0018968495007170507	0.008018787926168348	0.019211929345113038	1.0
PTBXL	5648	12619	6	150	SG	True	0.13234216939137833	0.0013021865536430193	0.005567313398327572	0.013789572701142267	1.0
PTBXL	5648	12619	7	150	SG	True	0.15530290579809347	0.0017577123931674483	0.007522664290053205	0.01763491640590723	1.0
PTBXL	5648	12619	1	150	SPEC	True	0.11529374203484155	0.0018572248261923517	0.008012092432234042	0.007783267211819603	1.0
PTBXL	5648	12619	2	150	SPEC	True	0.15579344602950415	0.0017971213215255018	0.007589174766902556	0.012044818344887813	1.0
PTBXL	5648	12619	3	150	SPEC	True	0.13425371566007882	0.0017841258827361133	0.007987856714670111	0.017476812120637706	1.0
PTBXL	5648	12619	4	150	SPEC	True	0.0948813608706585	0.0017262332935528456	0.007782691358969613	0.022553497862977685	1.0
PTBXL	5648	12619	5	150	SPEC	True	0.1377292202668321	0.001899229446539743	0.008015244213718247	0.019683544824790195	1.0
PTBXL	5648	12619	6	150	SPEC	True	0.12872369424822688	0.0013037622907367007	0.0055701706040082975	0.01413699840983347	1.0
PTBXL	5648	12619	7	150	SPEC	True	0.17551935825688877	0.0017598166777188797	0.007522032521701794	0.017972134015334366	1.0
PTBXL	5648	12619	1	150	SG0SPEC	True	0.13752074211172333	0.0018499189915931603	0.007995562485859083	0.0071695698632050515	1.0
PTBXL	5648	12619	2	150	SG0SPEC	True	0.12002429301471704	0.0017916517823745252	0.007577225827296291	0.010765687278640395	1.0
PTBXL	5648	12619	3	150	SG0SPEC	True	0.11417427949491597	0.0017774596441746465	0.007980299098847562	0.01648348318526908	1.0
PTBXL	5648	12619	4	150	SG0SPEC	True	0.10019173352216575	0.0017168534530429436	0.007774244471866747	0.02080181906905202	1.0
PTBXL	5648	12619	5	150	SG0SPEC	True	0.13554919381477165	0.0018909049352231525	0.008019440014422313	0.01732307566194963	1.0
PTBXL	5648	12619	6	150	SG0SPEC	True	0.15464219471162613	0.00129878030866081	0.005563841768427463	0.012419865098695564	1.0
PTBXL	5648	12619	7	150	SG0SPEC	True	0.11973748591468594	0.0017526963811489737	0.007520924331189378	0.015884267559833038	1.0
PTBXL	5648	12619	1	150	TIK	True	0.12090475263850593	0.001845785231186137	0.00796645839416224	0.00669320210668579	1.0
PTBXL	5648	12619	2	150	TIK	True	0.09887190840142442	0.0017859034084726185	0.007553327838196206	0.009796229414514133	1.0
PTBXL	5648	12619	3	150	TIK	True	0.08845308628154375	0.001772174011176629	0.00796099672820117	0.014830808824598177	1.0
PTBXL	5648	12619	4	150	TIK	True	0.11810303727087756	0.0017071061635606237	0.007755139965305683	0.018720069291479086	1.0
PTBXL	5648	12619	5	150	TIK	True	0.22301964771282506	0.0018830058502796504	0.008007243932827696	0.014746411217973642	1.0
PTBXL	5648	12619	6	150	TIK	True	0.07679914086313262	0.001294526298936609	0.005550592115084628	0.010604277184964024	1.0
PTBXL	5648	12619	7	150	TIK	True	0.13175846024322985	0.0017485724271148891	0.007511291470029837	0.013352566719353	1.0
PTBXL	20835	18739	1	40	TIK	False	0.13094928634804795	0.003444260962299968	0.01169443863781358	0.047131017091491985	1.0
PTBXL	20835	18739	2	40	TIK	False	0.14490893378071576	0.0038605567535605163	0.012677148569119726	0.05016351092436777	1.0
PTBXL	20835	18739	3	40	TIK	False	0.14415037357062785	0.003591135665962805	0.012020558807002157	0.060126149811351046	1.0
PTBXL	20835	18739	4	40	TIK	False	0.1261226538547426	0.003535109741575053	0.01232971078224089	0.05262198982721931	1.0
PTBXL	20835	18739	5	40	TIK	False	0.11473290296011812	0.004124769835178671	0.012280189398849485	0.040407293766573864	1.0
PTBXL	20835	18739	6	40	TIK	False	0.12922242038612355	0.003950860002037765	0.011891229522185458	0.04783070073768844	1.0
PTBXL	20835	18739	7	40	TIK	False	0.14926655859772042	0.0037363556511583926	0.014731827853399389	0.06290456034862696	1.0
PTBXL	20835	18739	8	40	TIK	False	0.22975453052707806	0.0035121870879987857	0.012678590169829043	0.055337203433405195	1.0
PTBXL	20835	18739	9	40	TIK	False	0.10776156455484256	0.0030213434939505295	0.011257175624289677	0.04502631258558234	1.0
PTBXL	20835	18739	10	40	TIK	False	0.1187829658325584	0.0034397688305026356	0.011274282586010216	0.03700660263105708	1.0
PTBXL	20835	18739	11	40	TIK	False	0.12638756827847772	0.003814426843609371	0.011414417451509378	0.050458821037099914	1.0
PTBXL	20835	18739	12	40	TIK	False	0.19484606593619072	0.003579876360636012	0.012028218807788189	0.052288765630051394	1.0
PTBXL	20835	18739	13	40	TIK	False	0.12779364877421573	0.003685186502375498	0.012846659413902534	0.059803682917682656	1.0
PTBXL	20835	18739	1	100	TIK	False	0.12719758914919707	0.003605293095209475	0.012132395864013231	0.05864881282522276	1.0
PTBXL	20835	18739	2	100	TIK	False	0.1499623627453172	0.004006845258392365	0.013064256498795068	0.05872259934618571	1.0
PTBXL	20835	18739	3	100	TIK	False	0.12972426172678014	0.0036742084578519183	0.012358748749422452	0.07320257425671116	1.0
PTBXL	20835	18739	4	100	TIK	False	0.12736773097085533	0.003690268454400474	0.012614020981329938	0.06617645206222185	1.0
PTBXL	20835	18739	5	100	TIK	False	0.12331092769840651	0.004310039451714306	0.012651707588196986	0.0538780122969246	1.0
PTBXL	20835	18739	6	100	TIK	False	0.17142792023697576	0.0040798558638023355	0.012303334203087561	0.06241414784178634	1.0
PTBXL	20835	18739	7	100	TIK	False	0.16699016484007811	0.0038767342322673887	0.0151117954402802	0.07903824711165143	1.0
PTBXL	20835	18739	8	100	TIK	False	0.148274620523541	0.0036421786721317524	0.012962233679298586	0.06978593553304199	1.0
PTBXL	20835	18739	9	100	TIK	False	0.16986934249412766	0.003160945730850385	0.011455494142959799	0.060739723568978485	1.0
PTBXL	20835	18739	10	100	TIK	False	0.14046289312395469	0.0036247459094616886	0.011563413280972058	0.04934538818639336	1.0
PTBXL	20835	18739	11	100	TIK	False	0.1575646855167209	0.0039214628807994045	0.011780572865412934	0.06269952112348275	1.0
PTBXL	20835	18739	12	100	TIK	False	0.13227456777545862	0.0036797205498691247	0.01242535709034894	0.06462104541373738	1.0
PTBXL	20835	18739	13	100	TIK	False	0.11832395863889669	0.0038660497409994292	0.013193017616392376	0.07662217005901534	1.0
PTBXL	20835	18739	1	150	TIK	False	0.12700442974330137	0.0036048840453986146	0.012132855283273363	0.05867718250447652	1.0
PTBXL	20835	18739	2	150	TIK	False	0.15001455930633517	0.004006677443569639	0.013063770833983007	0.05867511878075658	1.0
PTBXL	20835	18739	3	150	TIK	False	0.12958019959034628	0.0036741635979210766	0.01235901693687925	0.07320130712593807	1.0
PTBXL	20835	18739	4	150	TIK	False	0.12644040411605462	0.003689897369079349	0.012613791707783475	0.0662257528691951	1.0
PTBXL	20835	18739	5	150	TIK	False	0.12422269035604426	0.004309446041015126	0.01265191730038134	0.05389277935796861	1.0
PTBXL	20835	18739	6	150	TIK	False	0.17472512758120518	0.004080006717009772	0.012303372351528969	0.06242850927667549	1.0
PTBXL	20835	18739	7	150	TIK	False	0.16786078793199677	0.0038765958720043433	0.015112178490544846	0.07905120063327427	1.0
PTBXL	20835	18739	8	150	TIK	False	0.14663994065424665	0.0036419380234313276	0.012962419028663439	0.06984288201256712	1.0
PTBXL	20835	18739	9	150	TIK	False	0.174760517354422	0.0031603678074033294	0.011455362019708572	0.06070912134422536	1.0
PTBXL	20835	18739	10	150	TIK	False	0.140115748557828	0.0036242921188226816	0.0115631575996002	0.04939044907353015	1.0
PTBXL	20835	18739	11	150	TIK	False	0.15978124452757253	0.003921504294510694	0.011780316114997762	0.06271722793667692	1.0
PTBXL	20835	18739	12	150	TIK	False	0.13227300685989832	0.00367966346225281	0.01242514230513158	0.06461299242639765	1.0
PTBXL	20835	18739	13	150	TIK	False	0.11875702030033497	0.0038657353708226017	0.013192586923536576	0.07662148805180279	1.0
PTBXL	20835	18739	1	150	FD	True	0.10235130920761107	0.002565143820193151	0.01009590898497758	0.04452580983522267	1.0
PTBXL	20835	18739	2	150	FD	True	0.09355801174060112	0.0027980013430943034	0.011027287087927405	0.04718661526938329	1.0
PTBXL	20835	18739	3	150	FD	True	0.08987326341810688	0.0026420162932991953	0.010200419241156814	0.05392827977855309	1.0
PTBXL	20835	18739	4	150	FD	True	0.09573548593780297	0.0026647303351437653	0.010636687358409497	0.04882135159051892	1.0
PTBXL	20835	18739	5	150	FD	True	0.0912925522334625	0.0030994421347396504	0.01046136103329568	0.03949140481442509	1.0
PTBXL	20835	18739	6	150	FD	True	0.16576051981183548	0.002879787159579171	0.010258378870093076	0.045024371128006974	1.0
PTBXL	20835	18739	7	150	FD	True	0.11313959653233661	0.0026977649313223626	0.012997342799714389	0.05742392149902759	1.0
PTBXL	20835	18739	8	150	FD	True	0.09735869804324046	0.002577163253969125	0.011016183909303949	0.05304550196740841	1.0
PTBXL	20835	18739	9	150	FD	True	0.09767614104478275	0.0022894966911439062	0.010082649389753449	0.04186529603218296	1.0
PTBXL	20835	18739	10	150	FD	True	0.09104958629030264	0.0025925950301187374	0.010066613225348114	0.036705420290927035	1.0
PTBXL	20835	18739	11	150	FD	True	0.10062468725377588	0.0028037665443404543	0.009811796520697195	0.047075615197139195	1.0
PTBXL	20835	18739	12	150	FD	True	0.11547882026959523	0.002592766552256157	0.010567945089490549	0.05067075820160645	1.0
PTBXL	20835	18739	13	150	FD	True	0.12323913640310426	0.0027374874058063467	0.010888990955654381	0.054973370778936395	1.0
PTBXL	20835	18739	1	150	SG	True	0.10371163343991195	0.002563282859595396	0.010085379131150474	0.04434544615573453	1.0
PTBXL	20835	18739	2	150	SG	True	0.09384940455420335	0.0027939506407745444	0.011021759107126345	0.047042682421761975	1.0
PTBXL	20835	18739	3	150	SG	True	0.08982995701124089	0.0026396548888867545	0.010196491866773186	0.053710264944867976	1.0
PTBXL	20835	18739	4	150	SG	True	0.09679462508239944	0.002661102216584664	0.010636870612954579	0.04858794603617052	1.0
PTBXL	20835	18739	5	150	SG	True	0.09146118253348014	0.0030958098376787885	0.010457844124064645	0.039268096162552994	1.0
PTBXL	20835	18739	6	150	SG	True	0.18445560752507703	0.0028778583259809645	0.010251807414027286	0.044803422027639296	1.0
PTBXL	20835	18739	7	150	SG	True	0.11224840377655528	0.002695603007539669	0.012992618163825798	0.05721001728568238	1.0
PTBXL	20835	18739	8	150	SG	True	0.09823635340500769	0.002574083998123541	0.011013844460832355	0.052771334283549104	1.0
PTBXL	20835	18739	9	150	SG	True	0.0996724132585475	0.002286421242651119	0.010077000410876051	0.04166697024934601	1.0
PTBXL	20835	18739	10	150	SG	True	0.09384122769428918	0.0025889063546364922	0.01006120698161474	0.03652182814660468	1.0
PTBXL	20835	18739	11	150	SG	True	0.10153768407360873	0.002800994466727745	0.009805696225563947	0.04683076199593941	1.0
PTBXL	20835	18739	12	150	SG	True	0.115851379215386	0.0025902505486376654	0.010564072373261277	0.05048997125070152	1.0
PTBXL	20835	18739	13	150	SG	True	0.12409333998127074	0.0027351751279679833	0.010888640369127235	0.05472128207121298	1.0
PTBXL	20835	18739	1	150	SPEC	True	0.10234736716077451	0.00256518052326808	0.01009599036231413	0.04453532035417212	1.0
PTBXL	20835	18739	2	150	SPEC	True	0.09358160327481196	0.0027980777640909484	0.01102735191019588	0.0471958969299545	1.0
PTBXL	20835	18739	3	150	SPEC	True	0.08987034283176423	0.0026420614175165797	0.010200468318845394	0.0539386901474308	1.0
PTBXL	20835	18739	4	150	SPEC	True	0.09572371442087767	0.0026647974781270393	0.010636716778813332	0.04883215737084154	1.0
PTBXL	20835	18739	5	150	SPEC	True	0.09130045992866805	0.0030995092780158108	0.010461423984414799	0.039502312259137765	1.0
PTBXL	20835	18739	6	150	SPEC	True	0.16539256707770442	0.0028798231595115365	0.010258446832553529	0.045036142614743	1.0
PTBXL	20835	18739	7	150	SPEC	True	0.11316484460868212	0.0026978079524061904	0.012997391361120821	0.0574347197470006	1.0
PTBXL	20835	18739	8	150	SPEC	True	0.09735181289359404	0.0025772220741490056	0.01101622994945245	0.05305910527493096	1.0
PTBXL	20835	18739	9	150	SPEC	True	0.09758020166298641	0.002289554205221311	0.010082704419328816	0.04187504579282172	1.0
PTBXL	20835	18739	10	150	SPEC	True	0.09103156101028428	0.0025926629722113114	0.010066672926815325	0.03671477253994019	1.0
PTBXL	20835	18739	11	150	SPEC	True	0.1006237479364961	0.002803817805317655	0.009811859846868038	0.04708780456972156	1.0
PTBXL	20835	18739	12	150	SPEC	True	0.11549869476617333	0.002592815454275342	0.010567992195176156	0.05068113462897583	1.0
PTBXL	20835	18739	13	150	SPEC	True	0.1232027970995931	0.002737532015356047	0.010889022975500477	0.05498585113632472	1.0
PTBXL	20835	18739	1	150	SG0SPEC	True	0.10939861882453641	0.0025585352908772192	0.010074600742393167	0.04329765982225109	1.0
PTBXL	20835	18739	2	150	SG0SPEC	True	0.09259514152437306	0.00278505745258995	0.011014579343407766	0.04602095855645903	1.0
PTBXL	20835	18739	3	150	SG0SPEC	True	0.09043113878937786	0.0026343367457552867	0.010191631542965813	0.05256704102750927	1.0
PTBXL	20835	18739	4	150	SG0SPEC	True	0.09886470420800074	0.0026538234353999106	0.0106353085888789	0.04732181366823838	1.0
PTBXL	20835	18739	5	150	SG0SPEC	True	0.09149285949089896	0.0030887017372934473	0.010452349433139736	0.03807525891946748	1.0
PTBXL	20835	18739	6	150	SG0SPEC	True	0.14804047417886718	0.0028741705143784583	0.010243820301262902	0.04347878627538172	1.0
PTBXL	20835	18739	7	150	SG0SPEC	True	0.10979149521764568	0.0026899914948594486	0.012987508154832862	0.05582563477268809	1.0
PTBXL	20835	18739	8	150	SG0SPEC	True	0.1057435205286322	0.002567367607748226	0.011011305879472051	0.05128609013020322	1.0
PTBXL	20835	18739	9	150	SG0SPEC	True	0.08082057604898667	0.002280364376776172	0.010070606448724644	0.04057538381976054	1.0
PTBXL	20835	18739	10	150	SG0SPEC	True	0.09116297312262808	0.0025814712292776395	0.010054104209271397	0.03560268740500701	1.0
PTBXL	20835	18739	11	150	SG0SPEC	True	0.10225436356262783	0.002795707602415518	0.009798334561815671	0.0456272152254426	1.0
PTBXL	20835	18739	12	150	SG0SPEC	True	0.11444723753139045	0.002584309851626396	0.01055912456499897	0.04932136548462993	1.0
PTBXL	20835	18739	13	150	SG0SPEC	True	0.1277791945314911	0.002730063435541248	0.010886705319765183	0.05333474338786833	1.0
PTBXL	20835	18739	1	150	TIK	True	0.09773292294350105	0.002545963779838983	0.010028224854325066	0.041850033485505485	1.0
PTBXL	20835	18739	2	150	TIK	True	0.09519508861681895	0.0027660219363389448	0.010969820518651153	0.04450036220014824	1.0
PTBXL	20835	18739	3	150	TIK	True	0.09353200968158171	0.0026207560733211826	0.01014818756196708	0.05120024086237738	1.0
PTBXL	20835	18739	4	150	TIK	True	0.09795423152663711	0.0026360854702715836	0.010606141722928968	0.04541832173742088	1.0
PTBXL	20835	18739	5	150	TIK	True	0.09660311970499698	0.0030712592695363336	0.01040868517720193	0.036307033690455875	1.0
PTBXL	20835	18739	6	150	TIK	True	0.1279015908284957	0.0028650604937829434	0.010196364277141262	0.04184915220995671	1.0
PTBXL	20835	18739	7	150	TIK	True	0.1072225808952676	0.00267736233678988	0.012942331263589544	0.05358804751940734	1.0
PTBXL	20835	18739	8	150	TIK	True	0.1282920833166906	0.002553017269371456	0.01097584664395558	0.04901332176550552	1.0
PTBXL	20835	18739	9	150	TIK	True	0.11033020385579824	0.0022650351792058124	0.010038956996600552	0.039155362218919985	1.0
PTBXL	20835	18739	10	150	TIK	True	0.09321101131813302	0.002563952516414103	0.010024404791434682	0.03413422344822631	1.0
PTBXL	20835	18739	11	150	TIK	True	0.10247323987397199	0.0027821551239701585	0.009754568460040202	0.044389862191658074	1.0
PTBXL	20835	18739	12	150	TIK	True	0.11635030569198539	0.002570909359685442	0.01051823629641545	0.047569167980681566	1.0
PTBXL	20835	18739	13	150	TIK	True	0.12386935280391982	0.002718079488154784	0.010847713293773898	0.0515405012630194	1.0
PTBXL	18033	20149	1	40	TIK	False	0.21319467929880875	0.005692809554528533	0.03593317702518937	0.062004371786764524	1.0
PTBXL	18033	20149	2	40	TIK	False	0.11930568884780085	0.005570570722046225	0.03619406701507676	0.06038421883277711	1.0
PTBXL	18033	20149	3	40	TIK	False	0.09335171929589518	0.005414886865840075	0.03541619781887861	0.06196113013168201	1.0
PTBXL	18033	20149	4	40	TIK	False	0.15748377928405582	0.005485571915688428	0.03355380423525781	0.06539415231593913	1.0
PTBXL	18033	20149	5	40	TIK	False	0.15545454536673123	0.005112246536129644	0.025475445389654235	0.07395760486609482	1.0
PTBXL	18033	20149	6	40	TIK	False	0.1528241364755283	0.005133273583375479	0.02653836392592908	0.07162478845065325	1.0
PTBXL	18033	20149	7	40	TIK	False	0.1499446776246036	0.004434383458834272	0.02861321105475404	0.05899265817236816	1.0
PTBXL	18033	20149	8	40	TIK	False	0.16373763218005163	0.00412164849209595	0.027107264178750305	0.05941883121370489	1.0
PTBXL	18033	20149	1	100	TIK	False	0.1306179049053568	0.005975404273802918	0.0354035568080954	0.04208957164630515	1.0
PTBXL	18033	20149	2	100	TIK	False	0.18996902150373962	0.005818932005273401	0.03568343363834515	0.03887887931729022	1.0
PTBXL	18033	20149	3	100	TIK	False	0.19054165151629782	0.005658073750723125	0.034895264127018065	0.04482157866349261	1.0
PTBXL	18033	20149	4	100	TIK	False	0.14704591814942783	0.005811619399550858	0.03311241161624188	0.04756126099882298	1.0
PTBXL	18033	20149	5	100	TIK	False	0.16207232982845557	0.005653614042963925	0.02629577230396002	0.06815845516908653	1.0
PTBXL	18033	20149	6	100	TIK	False	0.1557806282878408	0.005597009390854455	0.026840929837978714	0.06220512442087878	1.0
PTBXL	18033	20149	7	100	TIK	False	0.15771473949588852	0.004655573362816356	0.02838030295221212	0.0344343283411024	1.0
PTBXL	18033	20149	8	100	TIK	False	0.21140473659345568	0.0043271315950049825	0.026842647581860165	0.036252138857589586	1.0
PTBXL	18033	20149	1	150	TIK	False	0.13006406163584722	0.005974494766215964	0.03540101738126432	0.042058753433085724	1.0
PTBXL	18033	20149	2	150	TIK	False	0.18234672043098554	0.005818714909360402	0.035683358856094506	0.03887377550316631	1.0
PTBXL	18033	20149	3	150	TIK	False	0.15144765156464576	0.005657837819222567	0.034895158147677414	0.044784054373138024	1.0
PTBXL	18033	20149	4	150	TIK	False	0.14781366022471656	0.005810948407933446	0.03311126580971061	0.04751699074331867	1.0
PTBXL	18033	20149	5	150	TIK	False	0.15993855479301464	0.00565318152005828	0.026295073902376134	0.06805352940305336	1.0
PTBXL	18033	20149	6	150	TIK	False	0.15377394647877485	0.005595988733178142	0.026840674987939902	0.062165696210967035	1.0
PTBXL	18033	20149	7	150	TIK	False	0.1713896303885812	0.0046550808291890376	0.02837900364482455	0.034371729528962836	1.0
PTBXL	18033	20149	8	150	TIK	False	0.1543840748329328	0.004326528233101039	0.026842096285775597	0.0362076884535285	1.0
PTBXL	18033	20149	1	150	FD	True	0.08598647662192806	0.0040066989904414966	0.030049083300207953	0.06098401218587674	1.0
PTBXL	18033	20149	2	150	FD	True	0.0749809899566347	0.003963397739126194	0.03072135782138182	0.05933163209058845	1.0
PTBXL	18033	20149	3	150	FD	True	0.11305283140452037	0.0038614309880592814	0.030137213022394454	0.06138851619714221	1.0
PTBXL	18033	20149	4	150	FD	True	0.08012205213335603	0.0038313422052640147	0.028479981539408988	0.06274102549445083	1.0
PTBXL	18033	20149	5	150	FD	True	0.11013639073192222	0.0034225159058308	0.020831846623138753	0.07301310550890382	1.0
PTBXL	18033	20149	6	150	FD	True	0.09051046101832069	0.003444330912227247	0.021616608846155495	0.07068995228413104	1.0
PTBXL	18033	20149	7	150	FD	True	0.08027675076291187	0.0031297098181531724	0.02402454201705447	0.05816361173699802	1.0
PTBXL	18033	20149	8	150	FD	True	0.221453697753444	0.002931317043845215	0.023009780814438982	0.058494858746373696	1.0
PTBXL	18033	20149	1	150	SG	True	0.08589790364196298	0.004000413923830482	0.030120854478722793	0.06158387374606636	1.0
PTBXL	18033	20149	2	150	SG	True	0.0747077288992621	0.003957404040217767	0.030791056750932168	0.05997271473035734	1.0
PTBXL	18033	20149	3	150	SG	True	0.18177347946811562	0.0038552594222065143	0.030207890497567863	0.061946538182769025	1.0
PTBXL	18033	20149	4	150	SG	True	0.080185542928168	0.003824404128478641	0.028554244958156182	0.06343962499373361	1.0
PTBXL	18033	20149	5	150	SG	True	0.11057107054965312	0.0034120430559605726	0.020896593538650882	0.07356873777674301	1.0
PTBXL	18033	20149	6	150	SG	True	0.09004556004904012	0.003435671502831693	0.021684242535540642	0.07129453107422576	1.0
PTBXL	18033	20149	7	150	SG	True	0.08064233856605045	0.003124862430184291	0.02407568657095533	0.05885651892660372	1.0
PTBXL	18033	20149	8	150	SG	True	0.23981753072280318	0.0029264703460747327	0.02305487120192004	0.059176806415833935	1.0
PTBXL	18033	20149	1	150	SPEC	True	0.0860008462598133	0.0040068216917293915	0.03004875975001288	0.06097182066226146	1.0
PTBXL	18033	20149	2	150	SPEC	True	0.07500349677368455	0.003963512689347349	0.030721048271270063	0.05931760186557416	1.0
PTBXL	18033	20149	3	150	SPEC	True	0.11253993967740036	0.00386154834904779	0.030136904549799046	0.06137680141863448	1.0
PTBXL	18033	20149	4	150	SPEC	True	0.08012677613851177	0.003831478505734061	0.02847965421795435	0.0627246947173462	1.0
PTBXL	18033	20149	5	150	SPEC	True	0.11015559961997393	0.0034227308255724604	0.02083158179290553	0.07300864831124163	1.0
PTBXL	18033	20149	6	150	SPEC	True	0.0905256225786492	0.0034445101345008484	0.0216163371371002	0.0706822683975108	1.0
PTBXL	18033	20149	7	150	SPEC	True	0.08028034769993952	0.003129803932000018	0.02402430453365035	0.05814804742862148	1.0
PTBXL	18033	20149	8	150	SPEC	True	0.2212223107400773	0.0029314099366652907	0.023009581793421736	0.058479396956519415	1.0
PTBXL	18033	20149	1	150	SG0SPEC	True	0.08612528139740809	0.003985338669744053	0.030181808984572768	0.06310695133600751	1.0
PTBXL	18033	20149	2	150	SG0SPEC	True	0.07384173443094075	0.003943995079667014	0.030850641356699328	0.0615846156784988	1.0
PTBXL	18033	20149	3	150	SG0SPEC	True	0.10233510857513159	0.0038418686554415973	0.030266312057307006	0.0633289409350168	1.0
PTBXL	18033	20149	4	150	SG0SPEC	True	0.07988827015349326	0.003806988380962206	0.02861462669216764	0.06510045216980435	1.0
PTBXL	18033	20149	5	150	SG0SPEC	True	0.10833224139630263	0.0033822998449772198	0.020946676948963308	0.07405577075370494	1.0
PTBXL	18033	20149	6	150	SG0SPEC	True	0.08836475278461356	0.0034104330579497917	0.021737447739872285	0.07209175802347387	1.0
PTBXL	18033	20149	7	150	SG0SPEC	True	0.0797375990034433	0.003113501803065819	0.024118956179418435	0.06070489975997855	1.0
PTBXL	18033	20149	8	150	SG0SPEC	True	0.19782935874019214	0.0029156052115320674	0.023094178912437986	0.0609072939844247	1.0
PTBXL	18033	20149	1	150	TIK	True	0.12762166773803751	0.00395966273558551	0.03030487285796201	0.06574894767004015	1.0
PTBXL	18033	20149	2	150	TIK	True	0.07803468716941679	0.003920897919829881	0.03096010840027356	0.06422097304701105	1.0
PTBXL	18033	20149	3	150	TIK	True	0.1182156532735712	0.003817812904648525	0.030377658101360228	0.06553280268832795	1.0
PTBXL	18033	20149	4	150	TIK	True	0.08482053133488329	0.0037774266410304648	0.028736941617403294	0.06756275479019264	1.0
PTBXL	18033	20149	5	150	TIK	True	0.12581252653073385	0.003334951428570989	0.021072847473503017	0.07473030390515478	1.0
PTBXL	18033	20149	6	150	TIK	True	0.096956883852374	0.003371112719769068	0.02187263330015076	0.07343716357912473	1.0
PTBXL	18033	20149	7	150	TIK	True	0.08615067193532486	0.003094476738748857	0.024201294350912197	0.06362844210876065	1.0
PTBXL	18033	20149	8	150	TIK	True	0.14616103473352876	0.0028967261067583223	0.02316370527500318	0.06361985630227092	1.0
PTBXL	12415	14912	1	40	TIK	False	0.1685179253305037	0.0037640843149012383	0.022096269264677226	0.03961753804528828	1.0
PTBXL	12415	14912	2	40	TIK	False	0.13249940117884834	0.003744873885892944	0.022520669644021794	0.034379478858398635	1.0
PTBXL	12415	14912	3	40	TIK	False	0.14961054660161513	0.004113107307662833	0.025262106291605736	0.036898686075759565	1.0
PTBXL	12415	14912	4	40	TIK	False	0.16273604307259684	0.0034312380921706644	0.020949424473492777	0.04048421005263772	1.0
PTBXL	12415	14912	5	40	TIK	False	0.14306574247352047	0.003721728479123133	0.0199393578565024	0.042592635970500385	1.0
PTBXL	12415	14912	6	40	TIK	False	0.22632269303578842	0.003295045420200169	0.01911022035377785	0.041865515879115585	1.0
PTBXL	12415	14912	7	40	TIK	False	0.1843622388826538	0.004104909013170386	0.02639435553448062	0.03192911610358723	1.0
PTBXL	12415	14912	8	40	TIK	False	0.14632929066811193	0.0036298741539967706	0.022931231570594734	0.0369142421207973	1.0
PTBXL	12415	14912	1	100	TIK	False	0.24314837886648155	0.003943301367638495	0.022120895830327798	0.03885744917139437	1.0
PTBXL	12415	14912	2	100	TIK	False	0.1886452624846054	0.003928847285964433	0.022518457046191123	0.035667839665233035	1.0
PTBXL	12415	14912	3	100	TIK	False	0.1557022227916566	0.004227929076565366	0.025249977814337087	0.034304073764823625	1.0
PTBXL	12415	14912	4	100	TIK	False	0.2995882787352488	0.0035186541825541562	0.020982693949824407	0.03236440919613607	1.0
PTBXL	12415	14912	5	100	TIK	False	0.2011404715502581	0.003928938568518947	0.019950311288653086	0.026856819091058064	1.0
PTBXL	12415	14912	6	100	TIK	False	0.15934954993563274	0.0034088075754617	0.019115842085100747	0.02917690225884621	1.0
PTBXL	12415	14912	7	100	TIK	False	0.1501244737294338	0.004215313274385986	0.026446585091970665	0.0374148092358165	1.0
PTBXL	12415	14912	8	100	TIK	False	0.22653606669980403	0.0037500551151572596	0.022947198330275042	0.033802787136704704	1.0
PTBXL	12415	14912	1	150	TIK	False	0.18757777466758463	0.003943762859212058	0.0221219158399338	0.03877028132564038	1.0
PTBXL	12415	14912	2	150	TIK	False	0.18948706806411725	0.003929921383685033	0.022519869822534216	0.03584354387596685	1.0
PTBXL	12415	14912	3	150	TIK	False	0.15182117291529443	0.004228289550850939	0.025251382378462712	0.034344872724894886	1.0
PTBXL	12415	14912	4	150	TIK	False	0.27416240877051856	0.0035192277611641046	0.0209834531624855	0.03229831901504633	1.0
PTBXL	12415	14912	5	150	TIK	False	0.19867288223341645	0.003930682728955961	0.019952418466194922	0.026576048922299714	1.0
PTBXL	12415	14912	6	150	TIK	False	0.1675430776254241	0.0034085705184915514	0.019117738287993555	0.028749470474099283	1.0
PTBXL	12415	14912	7	150	TIK	False	0.1482414132460949	0.004215318739037672	0.02644860054874635	0.037306283306617415	1.0
PTBXL	12415	14912	8	150	TIK	False	0.2230990258829347	0.003750648862408349	0.02294884924648675	0.033776275510030936	1.0
PTBXL	12415	14912	1	150	FD	True	0.13443220573303694	0.002619836690129467	0.01810536714410196	0.036381025931407164	1.0
PTBXL	12415	14912	2	150	FD	True	0.11519422198930472	0.002626244607270464	0.018419206649195927	0.03268207014567188	1.0
PTBXL	12415	14912	3	150	FD	True	0.1209620544551885	0.0028432549114985202	0.020564057906434043	0.034874417235710616	1.0
PTBXL	12415	14912	4	150	FD	True	0.10487507529477717	0.0023922411403355325	0.017026974726277594	0.03848052598096166	1.0
PTBXL	12415	14912	5	150	FD	True	0.14993611927552672	0.002542148157252716	0.016176828009121725	0.04141897711164272	1.0
PTBXL	12415	14912	6	150	FD	True	0.08377709299736308	0.002298336397253218	0.0156368973765082	0.039372991149785	1.0
PTBXL	12415	14912	7	150	FD	True	0.09963862844540061	0.002869292761016803	0.021597750302002172	0.030091341085583766	1.0
PTBXL	12415	14912	8	150	FD	True	0.12398444665776477	0.00253890089345867	0.018659588930183078	0.034774532718491485	1.0
PTBXL	12415	14912	1	150	SG	True	0.13305539840440497	0.0026190666991700593	0.018124390265907394	0.03673186406388052	1.0
PTBXL	12415	14912	2	150	SG	True	0.1217823311294006	0.0026244053179034508	0.01843652121143718	0.03305671920867001	1.0
PTBXL	12415	14912	3	150	SG	True	0.1251787064606079	0.002842804492700296	0.020583017285296146	0.03513992568078002	1.0
PTBXL	12415	14912	4	150	SG	True	0.10542470799324326	0.0023917240197692292	0.01704301886060527	0.03877982117058748	1.0
PTBXL	12415	14912	5	150	SG	True	0.14322424086438848	0.0025397664890605275	0.016198609037615785	0.042100206697725844	1.0
PTBXL	12415	14912	6	150	SG	True	0.08392094593463911	0.002298344123905291	0.01565099587938251	0.03978847269202472	1.0
PTBXL	12415	14912	7	150	SG	True	0.09828031544849995	0.0028700453251846447	0.02160992886509965	0.03022904874422259	1.0
PTBXL	12415	14912	8	150	SG	True	0.1360467152756036	0.002537817397429256	0.0186738546200322	0.03501418040503226	1.0
PTBXL	12415	14912	1	150	SPEC	True	0.1344931912724117	0.002619860423882836	0.01810531826973754	0.03637188653976839	1.0
PTBXL	12415	14912	2	150	SPEC	True	0.11516886607908312	0.002626286201670938	0.018419167414904257	0.03267171506595677	1.0
PTBXL	12415	14912	3	150	SPEC	True	0.12089316890773749	0.0028432712448139006	0.020564009344082167	0.034867403980559195	1.0
PTBXL	12415	14912	4	150	SPEC	True	0.1048749867041382	0.0023922565492382614	0.017026923797460788	0.0384726272155192	1.0
PTBXL	12415	14912	5	150	SPEC	True	0.15015652708782867	0.00254220255771261	0.016176767955560653	0.04139987639853583	1.0
PTBXL	12415	14912	6	150	SPEC	True	0.08379359763765501	0.002298344136576395	0.015636868431630344	0.03936185156499786	1.0
PTBXL	12415	14912	7	150	SPEC	True	0.09967756823343613	0.0028692868582189455	0.021597733025435554	0.030088208660485824	1.0
PTBXL	12415	14912	8	150	SPEC	True	0.12389250351941981	0.002538927502206158	0.018659555017368386	0.03476824345660756	1.0
PTBXL	12415	14912	1	150	SG0SPEC	True	0.11610198779992266	0.002614589552865886	0.01813783196077679	0.03767683898717265	1.0
PTBXL	12415	14912	2	150	SG0SPEC	True	0.14045372202239292	0.002618271949725386	0.018449173014732666	0.03419106106986883	1.0
PTBXL	12415	14912	3	150	SG0SPEC	True	0.13168820256977004	0.00283884282842927	0.020597443715028814	0.035901333378210616	1.0
PTBXL	12415	14912	4	150	SG0SPEC	True	0.10514703566394958	0.002388329347391675	0.0170554586598087	0.03965074250874015	1.0
PTBXL	12415	14912	5	150	SG0SPEC	True	0.12096743130301633	0.002533033352158243	0.016214501003816776	0.04411624536902233	1.0
PTBXL	12415	14912	6	150	SG0SPEC	True	0.08379604775490987	0.002295368119542058	0.01566123934837232	0.04096339014094345	1.0
PTBXL	12415	14912	7	150	SG0SPEC	True	0.09575480293564938	0.0028684123036486495	0.02161926769662916	0.030575523360319844	1.0
PTBXL	12415	14912	8	150	SG0SPEC	True	0.14193727204803183	0.0025332760599698747	0.018684762749846047	0.03569420204243009	1.0
PTBXL	12415	14912	1	150	TIK	True	0.10391973401368612	0.002609708911076656	0.018149800267995	0.039240315005374976	1.0
PTBXL	12415	14912	2	150	TIK	True	0.10923429869788596	0.0026099952201568215	0.018459082570674683	0.036043793303476394	1.0
PTBXL	12415	14912	3	150	TIK	True	0.1301010993089814	0.0028354125329294955	0.020606561615977615	0.037211932944860665	1.0
PTBXL	12415	14912	4	150	TIK	True	0.10241662667918223	0.002383584402104539	0.01706605800496404	0.04110796366776111	1.0
PTBXL	12415	14912	5	150	TIK	True	0.11739050481282731	0.0025271435132183102	0.016240584497232126	0.04727583317087987	1.0
PTBXL	12415	14912	6	150	TIK	True	0.08797107974384429	0.0022907396676710235	0.015668318032409763	0.04285210395698623	1.0
PTBXL	12415	14912	7	150	TIK	True	0.35532896824796756	0.002867441603661128	0.021612398869845874	0.031233236837623187	1.0
PTBXL	12415	14912	8	150	TIK	True	0.12208227405817801	0.002527972440499545	0.018687978410392703	0.03684130064074771	1.0
PTBXL	13358	2598	1	40	TIK	False	0.2012463333716776	0.0018722942430835668	0.012002827878032526	0.08490748868433036	1.0
PTBXL	13358	2598	2	40	TIK	False	0.12748241841198832	0.001743614573605729	0.009778674209769233	0.07362226051545136	1.0
PTBXL	13358	2598	3	40	TIK	False	0.166726389834116	0.0019228478192153278	0.012213714827430906	0.07994949753148446	1.0
PTBXL	13358	2598	4	40	TIK	False	0.11212183823259028	0.002360854731324022	0.015456717333375515	0.07181231913472251	1.0
PTBXL	13358	2598	5	40	TIK	False	0.11661990679145474	0.0021960448381760124	0.014125841789414477	0.078500873131143	1.0
PTBXL	13358	2598	6	40	TIK	False	0.13827149430238148	0.001581612244572939	0.009517358688459064	0.0754541886943832	1.0
PTBXL	13358	2598	7	40	TIK	False	0.12047437722707904	0.001875247989042164	0.012302435787542367	0.0737111450713031	1.0
PTBXL	13358	2598	1	100	TIK	False	0.17489740715505828	0.0019187002292866697	0.012226118719138876	0.08986620218161591	1.0
PTBXL	13358	2598	2	100	TIK	False	0.16008269508614484	0.0018042623155885766	0.009930346079863664	0.07438292661464227	1.0
PTBXL	13358	2598	3	100	TIK	False	0.19480749308027967	0.0019699072686660173	0.012460648344603517	0.08513740918910873	1.0
PTBXL	13358	2598	4	100	TIK	False	0.16040652857946622	0.00242103396470641	0.015683839584520548	0.07225317240819909	1.0
PTBXL	13358	2598	5	100	TIK	False	0.11163438091016491	0.0022347029721926388	0.01436806401572371	0.08380348319309436	1.0
PTBXL	13358	2598	6	100	TIK	False	0.15382356959069904	0.001626596663646227	0.009644226348720383	0.0777810971799813	1.0
PTBXL	13358	2598	7	100	TIK	False	0.1591837935493594	0.0019329738037253844	0.012529687677704175	0.07968815477704567	1.0
PTBXL	13358	2598	1	150	TIK	False	0.1762151317977064	0.001918992551234594	0.012227938002409141	0.0897271572979447	1.0
PTBXL	13358	2598	2	150	TIK	False	0.16361683557744947	0.0018044678488410243	0.00993202479626275	0.07430308527281615	1.0
PTBXL	13358	2598	3	150	TIK	False	0.18987607055590883	0.0019702728189183866	0.012462203933073025	0.08504348793502414	1.0
PTBXL	13358	2598	4	150	TIK	False	0.1621278867840689	0.0024212812528414535	0.015685038791486493	0.07210481885953417	1.0
PTBXL	13358	2598	5	150	TIK	False	0.11197356909418418	0.0022351495491532273	0.014370944785554618	0.08367793858280333	1.0
PTBXL	13358	2598	6	150	TIK	False	0.15604770348386082	0.001627175772003943	0.009645875315858903	0.07764803143297078	1.0
PTBXL	13358	2598	7	150	TIK	False	0.1593224970631112	0.0019330959943638286	0.01253114796750097	0.07959541156448517	1.0
PTBXL	13358	2598	1	150	FD	True	0.08803789377036089	0.001382250725107734	0.010766072825580189	0.07273844840863766	1.0
PTBXL	13358	2598	2	150	FD	True	0.11330263885900908	0.0013014513120397557	0.008790240562995676	0.06607060109353803	1.0
PTBXL	13358	2598	3	150	FD	True	0.10605149880510037	0.0014266348921358014	0.01095326567720995	0.06888199829948592	1.0
PTBXL	13358	2598	4	150	FD	True	0.10021560219991028	0.001770760438124109	0.013800335985723876	0.06174448110256321	1.0
PTBXL	13358	2598	5	150	FD	True	0.08647472508663723	0.0016418537070266475	0.012705300595850575	0.06805442493408267	1.0
PTBXL	13358	2598	6	150	FD	True	0.11080507736323815	0.0011721772806307328	0.00855979683580876	0.06688871078628449	1.0
PTBXL	13358	2598	7	150	FD	True	0.10240347332804654	0.0013888728753791862	0.011026547309161128	0.06345285497086747	1.0
PTBXL	13358	2598	1	150	SG	True	0.08728677882616911	0.001381662323297875	0.010759511376332286	0.07268957767898947	1.0
PTBXL	13358	2598	2	150	SG	True	0.10747262324758383	0.0013003273045557064	0.008787712311271815	0.06607283551272115	1.0
PTBXL	13358	2598	3	150	SG	True	0.09650367899953777	0.0014259237857277194	0.010946497449153044	0.06881778620821144	1.0
PTBXL	13358	2598	4	150	SG	True	0.10053766766540782	0.0017697129390693454	0.01379450208927107	0.06179340023867648	1.0
PTBXL	13358	2598	5	150	SG	True	0.08597225382912563	0.0016416814802072996	0.01269861511607269	0.06798300288803523	1.0
PTBXL	13358	2598	6	150	SG	True	0.1108329459208445	0.001171045646264028	0.0085566415776647	0.06686858814181472	1.0
PTBXL	13358	2598	7	150	SG	True	0.10309815803029103	0.0013880815170930101	0.011019636794773803	0.06345826395284115	1.0
PTBXL	13358	2598	1	150	SPEC	True	0.08809110188455063	0.001382262405424784	0.010766123667931267	0.07274348178259435	1.0
PTBXL	13358	2598	2	150	SPEC	True	0.11345183745942822	0.0013014715503543073	0.008790277498879577	0.06607314267984402	1.0
PTBXL	13358	2598	3	150	SPEC	True	0.1058482123626101	0.0014266492687347585	0.01095331918750042	0.06888752424451748	1.0
PTBXL	13358	2598	4	150	SPEC	True	0.10021128969815754	0.001770780476690968	0.013800391274276725	0.06174557281205676	1.0
PTBXL	13358	2598	5	150	SPEC	True	0.08646894522511471	0.0016418572572478906	0.012705358633280395	0.06805923650959209	1.0
PTBXL	13358	2598	6	150	SPEC	True	0.11085027473239113	0.0011721980006979627	0.008559831529206469	0.06689207935031387	1.0
PTBXL	13358	2598	7	150	SPEC	True	0.1024254536084335	0.001388888246944779	0.011026601382677692	0.0634558169560199	1.0
PTBXL	13358	2598	1	150	SG0SPEC	True	0.08385783266822587	0.0013806581650333998	0.010754164546012121	0.07193499623557244	1.0
PTBXL	13358	2598	2	150	SG0SPEC	True	0.0975597708057861	0.0012989686020612136	0.008785741350766	0.06574385418549818	1.0
PTBXL	13358	2598	3	150	SG0SPEC	True	0.1184628864524188	0.0014248330905416373	0.010941181805848542	0.06804407742407777	1.0
PTBXL	13358	2598	4	150	SG0SPEC	True	0.1047005323920821	0.0017677353541055976	0.013789231683195471	0.061436887595993445	1.0
PTBXL	13358	2598	5	150	SG0SPEC	True	0.08585848206748181	0.0016418701267555172	0.012693626282301048	0.0672974044071784	1.0
PTBXL	13358	2598	6	150	SG0SPEC	True	0.1045579911995267	0.0011693576215230448	0.008554133973104328	0.06639991807880827	1.0
PTBXL	13358	2598	7	150	SG0SPEC	True	0.10190650248427514	0.0013866949744545326	0.011013800884851196	0.06287047288086266	1.0
PTBXL	13358	2598	1	150	TIK	True	0.09937214727785851	0.0013789987845358553	0.010726283078848407	0.07110733808448401	1.0
PTBXL	13358	2598	2	150	TIK	True	0.08722346588232563	0.0012967218997898997	0.008768039805895094	0.06550846911069766	1.0
PTBXL	13358	2598	3	150	TIK	True	0.13286624257372204	0.0014231318110941383	0.010911637822982883	0.06715819913425189	1.0
PTBXL	13358	2598	4	150	TIK	True	0.1088553555279552	0.0017632580678167912	0.013755930499258027	0.061080775585233976	1.0
PTBXL	13358	2598	5	150	TIK	True	0.0880275300698231	0.0016414347973803128	0.012664403809929448	0.06654328522574418	1.0
PTBXL	13358	2598	6	150	TIK	True	0.0948130977159697	0.0011672429410808794	0.008538825833968616	0.0659493158419495	1.0
PTBXL	13358	2598	7	150	TIK	True	0.10300841430721763	0.0013842038467942385	0.01098508563327233	0.06213592680217475	1.0
PTBXL	20643	6672	1	40	TIK	False	0.1916191075328197	0.0025832029344201625	0.011339504123185705	0.09345708962238562	1.0
PTBXL	20643	6672	2	40	TIK	False	0.16230441434226262	0.002444815544379084	0.008119627218313621	0.0524126402049154	1.0
PTBXL	20643	6672	3	40	TIK	False	0.1785011991788851	0.0030491718885030626	0.00947176410449614	0.05054770423702769	1.0
PTBXL	20643	6672	4	40	TIK	False	0.1967219045109363	0.00258533964389852	0.008861789305299394	0.05537092322931442	1.0
PTBXL	20643	6672	5	40	TIK	False	0.24069504676208725	0.003095107938221242	0.01228633303119803	0.06893727670604466	1.0
PTBXL	20643	6672	6	40	TIK	False	0.1719766160907772	0.002553220836522649	0.010739501606890139	0.07794029998776357	1.0
PTBXL	20643	6672	7	40	TIK	False	0.19006801443741114	0.002927107656468289	0.009030865373885788	0.047344241248363186	1.0
PTBXL	20643	6672	8	40	TIK	False	0.17941358199036117	0.003022261251858964	0.009659631693882733	0.04897492477867771	1.0
PTBXL	20643	6672	9	40	TIK	False	0.15538137224515403	0.002555914757313683	0.00929570000774809	0.06552603625517622	1.0
PTBXL	20643	6672	1	100	TIK	False	0.1577212572418096	0.0027170001083773447	0.01142604124533478	0.08867311166271814	1.0
PTBXL	20643	6672	2	100	TIK	False	0.18371500704482316	0.0026352334708204025	0.008093966877810345	0.06639832027942384	1.0
PTBXL	20643	6672	3	100	TIK	False	0.1424882905472613	0.0032488823504606746	0.009373085390619595	0.05458202074661525	1.0
PTBXL	20643	6672	4	100	TIK	False	0.17202388604661567	0.0027549252540132307	0.00882859840861786	0.054176946187633336	1.0
PTBXL	20643	6672	5	100	TIK	False	0.21536435066596052	0.00326625139312369	0.012330749249360553	0.07098140007835428	1.0
PTBXL	20643	6672	6	100	TIK	False	0.2692155365757098	0.0026796323238301215	0.010718630959194966	0.07794167493174643	1.0
PTBXL	20643	6672	7	100	TIK	False	0.18720720775795655	0.0031177225087568403	0.008981576779549624	0.05259746674601083	1.0
PTBXL	20643	6672	8	100	TIK	False	0.1505287646459546	0.0032065589281954953	0.009634636273952755	0.051844765754621144	1.0
PTBXL	20643	6672	9	100	TIK	False	0.1680483485718099	0.0027251621822587885	0.009240185738383708	0.06966339470293088	1.0
PTBXL	20643	6672	1	150	TIK	False	0.15602360873707646	0.0027171025780543343	0.011426698558885891	0.08859030392822671	1.0
PTBXL	20643	6672	2	150	TIK	False	0.18482827334176496	0.0026353249445537656	0.008094427954814928	0.06630888029705725	1.0
PTBXL	20643	6672	3	150	TIK	False	0.14476278781508303	0.003248767848753	0.009373112928624194	0.05421261174018238	1.0
PTBXL	20643	6672	4	150	TIK	False	0.1718031746967842	0.0027551808199116064	0.008828835250176746	0.05403996069002334	1.0
PTBXL	20643	6672	5	150	TIK	False	0.1869078159966558	0.003266159884230497	0.012331290555352143	0.07112715646519166	1.0
PTBXL	20643	6672	6	150	TIK	False	0.2635735584404723	0.0026797909850779407	0.010719163580417771	0.07796467696668796	1.0
PTBXL	20643	6672	7	150	TIK	False	0.1735396511202379	0.0031184322494153915	0.008981705447827979	0.052429145387784974	1.0
PTBXL	20643	6672	8	150	TIK	False	0.15159283225395173	0.003206702454636201	0.009634781982964786	0.05173399897727874	1.0
PTBXL	20643	6672	9	150	TIK	False	0.1677638406580436	0.0027251629815164204	0.009240115686216542	0.06964015588915096	1.0
PTBXL	20643	6672	1	150	FD	True	0.0930046454764935	0.0017333268464299713	0.009908497098900751	0.09023246320213546	1.0
PTBXL	20643	6672	2	150	FD	True	0.09548166643958227	0.0016292380290962268	0.006990221789284547	0.0553757125677716	1.0
PTBXL	20643	6672	3	150	FD	True	0.10775008431571302	0.0019937705693505382	0.00797020218634982	0.04998327916332471	1.0
PTBXL	20643	6672	4	150	FD	True	0.13683441306207178	0.001697476352861596	0.007578278731535375	0.055386535392372545	1.0
PTBXL	20643	6672	5	150	FD	True	0.14225270401079831	0.0020758456970189007	0.010795360465678808	0.07011703710135657	1.0
PTBXL	20643	6672	6	150	FD	True	0.08196768007707922	0.0017307224854639896	0.009302363494404513	0.07828138628510534	1.0
PTBXL	20643	6672	7	150	FD	True	0.10128376416996857	0.0019300494099630428	0.007586668675915739	0.04763928031077223	1.0
PTBXL	20643	6672	8	150	FD	True	0.10250111321175462	0.001979145830680852	0.008291420709661075	0.04949952420315968	1.0
PTBXL	20643	6672	9	150	FD	True	0.10153257167856938	0.0017071023220006963	0.00796909202270092	0.06648667518354882	1.0
PTBXL	20643	6672	1	150	SG	True	0.09365827271883681	0.0017311340573821293	0.009913271106295914	0.0905788294056873	1.0
PTBXL	20643	6672	2	150	SG	True	0.09584401729616393	0.0016255278225816368	0.006999041963042927	0.055365587702550234	1.0
PTBXL	20643	6672	3	150	SG	True	0.10942102043449779	0.001989361565165187	0.007977676506783913	0.050184117567532986	1.0
PTBXL	20643	6672	4	150	SG	True	0.13243273152955676	0.0016948677009474187	0.007587340214187571	0.05573399084736528	1.0
PTBXL	20643	6672	5	150	SG	True	0.14275382750837345	0.002073188799769104	0.01080420481492257	0.0703045284112214	1.0
PTBXL	20643	6672	6	150	SG	True	0.08207291264894144	0.0017281739288777663	0.009312785966908063	0.07857398238389217	1.0
PTBXL	20643	6672	7	150	SG	True	0.10162361929150192	0.0019254435839298877	0.007594550759673838	0.04781601616602434	1.0
PTBXL	20643	6672	8	150	SG	True	0.1041106748440615	0.0019746975736735783	0.008299575884146097	0.04969069554612099	1.0
PTBXL	20643	6672	9	150	SG	True	0.10097984491510373	0.0017038896886035354	0.0079774827492432	0.06665171585033189	1.0
PTBXL	20643	6672	1	150	SPEC	True	0.09297476434173259	0.001733372699558963	0.009908507384403301	0.09023145156264624	1.0
PTBXL	20643	6672	2	150	SPEC	True	0.09548653240064048	0.0016293128425299772	0.006990216826085287	0.05538910121849005	1.0
PTBXL	20643	6672	3	150	SPEC	True	0.10778973984188292	0.0019938599275003376	0.00797020850683382	0.04998781332319122	1.0
PTBXL	20643	6672	4	150	SPEC	True	0.13690401288899984	0.0016975297255106968	0.0075782868640132325	0.05538373931696069	1.0
PTBXL	20643	6672	5	150	SPEC	True	0.1423646866184742	0.0020759012175287734	0.010795375779372176	0.07011841865600817	1.0
PTBXL	20643	6672	6	150	SPEC	True	0.08200482636277551	0.0017307741356326835	0.009302358199884548	0.07828102970244838	1.0
PTBXL	20643	6672	7	150	SPEC	True	0.10127845192898506	0.0019301414198017802	0.0075866653497906585	0.04764441729596445	1.0
PTBXL	20643	6672	8	150	SPEC	True	0.10242717719970298	0.0019792348136504646	0.008291435094480451	0.04950496065815753	1.0
PTBXL	20643	6672	9	150	SPEC	True	0.10154449928002492	0.0017071670525161948	0.007969099620489603	0.06649241957711115	1.0
PTBXL	20643	6672	1	150	SG0SPEC	True	0.09369454828192302	0.0017244621341943166	0.009914529377692351	0.0908013656482236	1.0
PTBXL	20643	6672	2	150	SG0SPEC	True	0.09611674554486233	0.0016150942411534601	0.007002924586554098	0.05369612660214397	1.0
PTBXL	20643	6672	3	150	SG0SPEC	True	0.12208304475562315	0.001976841279488033	0.007979506584073665	0.04927313388695795	1.0
PTBXL	20643	6672	4	150	SG0SPEC	True	0.1271588119779426	0.0016872531879368725	0.007590276187152079	0.055774209810494246	1.0
PTBXL	20643	6672	5	150	SG0SPEC	True	0.1386304026518071	0.0020653582371533375	0.010806397439968519	0.07027302441133869	1.0
PTBXL	20643	6672	6	150	SG0SPEC	True	0.07944215128086972	0.0017208168267678458	0.009318159606520143	0.07901340919863369	1.0
PTBXL	20643	6672	7	150	SG0SPEC	True	0.1017906267457884	0.0019123519793230036	0.007597704411665853	0.04683824034675138	1.0
PTBXL	20643	6672	8	150	SG0SPEC	True	0.10742044358997542	0.00196287430513423	0.008301207686357934	0.048908410915324274	1.0
PTBXL	20643	6672	9	150	SG0SPEC	True	0.10060810231348896	0.0016949227323384563	0.007979615974604906	0.06590269407870415	1.0
PTBXL	20643	6672	1	150	TIK	True	0.09161242268788379	0.0017156765146885637	0.009895759094240534	0.09172219829608148	1.0
PTBXL	20643	6672	2	150	TIK	True	0.11424184245451631	0.0015996412454245016	0.007008484572895182	0.051389890176455254	1.0
PTBXL	20643	6672	3	150	TIK	True	0.11078267166961991	0.001961537533104251	0.00798727707919869	0.047591480796949255	1.0
PTBXL	20643	6672	4	150	TIK	True	0.14439575189119025	0.0016775696313077223	0.007592570917922176	0.05540528294889838	1.0
PTBXL	20643	6672	5	150	TIK	True	0.1358673322649117	0.00205552449192692	0.010795830453508789	0.07148490668259745	1.0
PTBXL	20643	6672	6	150	TIK	True	0.07898999534247488	0.0017107432601196678	0.00931695652850125	0.08022699032605914	1.0
PTBXL	20643	6672	7	150	TIK	True	0.11601486483495163	0.0018931384705609118	0.0076008382164464375	0.04525956678405996	1.0
PTBXL	20643	6672	8	150	TIK	True	0.13855003943153768	0.001948269913590686	0.008299958620104178	0.04808773934647282	1.0
PTBXL	20643	6672	9	150	TIK	True	0.10407217524894273	0.0016825447865392706	0.007987965310973203	0.06515774981587591	1.0
PTBXL	13886	20023	1	40	TIK	False	0.1637028400327765	0.0035088436905041697	0.009550040263744035	0.0741727717659316	1.0
PTBXL	13886	20023	2	40	TIK	False	0.1550910830880609	0.003479538645407121	0.009524894523046343	0.07282079231770122	1.0
PTBXL	13886	20023	3	40	TIK	False	0.18006068585766802	0.00301848309724333	0.008604255117470053	0.07518739434512561	1.0
PTBXL	13886	20023	4	40	TIK	False	0.12819470919820083	0.003176643380438617	0.009363376351651305	0.07065693302947855	1.0
PTBXL	13886	20023	5	40	TIK	False	0.15243122842544596	0.003476341461912535	0.009777419200925466	0.07596850523759036	1.0
PTBXL	13886	20023	6	40	TIK	False	0.1465323974272737	0.0034465916820085553	0.009842737415564507	0.0742527124186356	1.0
PTBXL	13886	20023	7	40	TIK	False	0.13911890715907954	0.002849321842806971	0.007994508432303524	0.06345101759465846	1.0
PTBXL	13886	20023	8	40	TIK	False	0.1378798816978944	0.0030436722030633932	0.008726835272306001	0.06767615582714351	1.0
PTBXL	13886	20023	9	40	TIK	False	0.1425056001454089	0.003329217180648581	0.00948063031220292	0.0710299669147241	1.0
PTBXL	13886	20023	10	40	TIK	False	0.13712296287524672	0.003515845996291335	0.00954497951699327	0.07243241062087019	1.0
PTBXL	13886	20023	11	40	TIK	False	0.16619666372101136	0.0032503485117239012	0.009222186423797803	0.07529250094332088	1.0
PTBXL	13886	20023	1	100	TIK	False	0.19323852104716785	0.0037015229945292004	0.009667836385742102	0.0793568934442859	1.0
PTBXL	13886	20023	2	100	TIK	False	0.17908067104777983	0.003675693887467215	0.009783588258559316	0.07720951102731685	1.0
PTBXL	13886	20023	3	100	TIK	False	0.2666960637198837	0.0032063559347523794	0.008660174650469445	0.07509293648741201	1.0
PTBXL	13886	20023	4	100	TIK	False	0.1530773291229386	0.0034075865286367964	0.009571132912868607	0.06731510588655025	1.0
PTBXL	13886	20023	5	100	TIK	False	0.17515305871434372	0.003718036123539887	0.01012453038523765	0.07858614220321727	1.0
PTBXL	13886	20023	6	100	TIK	False	0.1678880900740186	0.003665627289086339	0.010022282644139877	0.07778847831118216	1.0
PTBXL	13886	20023	7	100	TIK	False	0.1443009118070467	0.0030119745472393694	0.008123601881227153	0.07182427088933815	1.0
PTBXL	13886	20023	8	100	TIK	False	0.18505528763667248	0.0032512632205519815	0.00886412968641096	0.06736886736723519	1.0
PTBXL	13886	20023	9	100	TIK	False	0.1671390843950874	0.003517115436457655	0.009683505049027989	0.07539219830004965	1.0
PTBXL	13886	20023	10	100	TIK	False	0.21020951372897273	0.00370331001650413	0.009711748887752806	0.0761741931599581	1.0
PTBXL	13886	20023	11	100	TIK	False	0.1672529832985378	0.0034046545983277138	0.009301684228162384	0.08180627521669298	1.0
PTBXL	13886	20023	1	150	TIK	False	0.19032351117254628	0.0037017600674495803	0.00966849186848188	0.0793203570075798	1.0
PTBXL	13886	20023	2	150	TIK	False	0.179262736896596	0.003675906070077876	0.00978607127903538	0.07717979698850003	1.0
PTBXL	13886	20023	3	150	TIK	False	0.23637101658054877	0.0032052213138273012	0.00865815304192719	0.07508447268536338	1.0
PTBXL	13886	20023	4	150	TIK	False	0.15369569461553112	0.003407452450543048	0.009570414665129924	0.0672830752601889	1.0
PTBXL	13886	20023	5	150	TIK	False	0.1754029264354196	0.0037180860062562674	0.010124923833830828	0.0785505146479088	1.0
PTBXL	13886	20023	6	150	TIK	False	0.16854662772014967	0.0036654368979641095	0.010023159486454797	0.0777489392134684	1.0
PTBXL	13886	20023	7	150	TIK	False	0.14284283203813478	0.003011151640051372	0.008122403105405396	0.07185358235604938	1.0
PTBXL	13886	20023	8	150	TIK	False	0.18301196741372122	0.00325047723575194	0.008865046207159676	0.06730303214417188	1.0
PTBXL	13886	20023	9	150	TIK	False	0.1668064173348151	0.003516581075307259	0.009684173125230384	0.0753678270489081	1.0
PTBXL	13886	20023	10	150	TIK	False	0.21876650968430292	0.003703254095472146	0.009713497450520584	0.0761336493415911	1.0
PTBXL	13886	20023	11	150	TIK	False	0.16575579285781017	0.0034049204271268296	0.009300800715735809	0.08176392926816925	1.0
PTBXL	13886	20023	1	150	FD	True	0.10838382726218412	0.002337053658327995	0.007192429107473195	0.06430300805958915	1.0
PTBXL	13886	20023	2	150	FD	True	0.1442625623702197	0.0023100872595824694	0.007157854867845991	0.06407201530251884	1.0
PTBXL	13886	20023	3	150	FD	True	0.13170996527015816	0.0020095973651351605	0.006595664579188023	0.06740834039269203	1.0
PTBXL	13886	20023	4	150	FD	True	0.14536700387977014	0.0021060218599196446	0.006849983374094793	0.06127137331411618	1.0
PTBXL	13886	20023	5	150	FD	True	0.14386804459443941	0.0022973400504162256	0.007190072539221819	0.06540754278284419	1.0
PTBXL	13886	20023	6	150	FD	True	0.14569309510474268	0.0022734298741032104	0.00722448081234178	0.06403650670128352	1.0
PTBXL	13886	20023	7	150	FD	True	0.1054819590016015	0.0019264102037238322	0.0063710841407604146	0.0601192227875025	1.0
PTBXL	13886	20023	8	150	FD	True	0.1276860698735222	0.002022436024529893	0.0065201919031414365	0.05924838244956264	1.0
PTBXL	13886	20023	9	150	FD	True	0.2305087022210241	0.002213404534782136	0.007030541604645637	0.061557556932214	1.0
PTBXL	13886	20023	10	150	FD	True	0.11591115740599413	0.002346370091055804	0.007058657868742352	0.06262993496849084	1.0
PTBXL	13886	20023	11	150	FD	True	0.1119430043047713	0.0021570448398315176	0.007065538480211878	0.06747694680094594	1.0
PTBXL	13886	20023	1	150	SG	True	0.10690205338502916	0.0023337625149573243	0.007199839659040939	0.06426301091281791	1.0
PTBXL	13886	20023	2	150	SG	True	0.14503935187198366	0.0023064844550337656	0.007157040401369887	0.06399559476179813	1.0
PTBXL	13886	20023	3	150	SG	True	0.13400647841089197	0.0020068758790004393	0.006604316089970523	0.06749643796549656	1.0
PTBXL	13886	20023	4	150	SG	True	0.14241739909347093	0.002102244365678686	0.0068477679650627175	0.06138531461840549	1.0
PTBXL	13886	20023	5	150	SG	True	0.1388257131816611	0.002292954249251359	0.007175996919776059	0.0653839135812225	1.0
PTBXL	13886	20023	6	150	SG	True	0.14248315265026204	0.0022692218505377475	0.007221368395898132	0.06398118631206531	1.0
PTBXL	13886	20023	7	150	SG	True	0.1056133127670904	0.0019236452452563136	0.006371859403474943	0.06000032070740538	1.0
PTBXL	13886	20023	8	150	SG	True	0.12674280583203862	0.0020191246971598613	0.006521278743475119	0.05930614342597874	1.0
PTBXL	13886	20023	9	150	SG	True	0.14049645000690592	0.0022095549550242366	0.007028169548201056	0.06148909387134969	1.0
PTBXL	13886	20023	10	150	SG	True	0.11787122297451245	0.0023430996774850945	0.007058923191824391	0.06259157916634647	1.0
PTBXL	13886	20023	11	150	SG	True	0.11193288990545995	0.0021540930535878444	0.007072703212538272	0.06737813431607884	1.0
PTBXL	13886	20023	1	150	SPEC	True	0.10841169203174074	0.0023371197028064627	0.007192421090387676	0.0643107722216214	1.0
PTBXL	13886	20023	2	150	SPEC	True	0.144235259054421	0.002310161312007968	0.007157882646297075	0.06408182447964254	1.0
PTBXL	13886	20023	3	150	SPEC	True	0.13172039054449228	0.002009655246725534	0.0065956472306187034	0.0674129491526483	1.0
PTBXL	13886	20023	4	150	SPEC	True	0.1454266519610068	0.002106099259965069	0.006850020739288127	0.061274744199380234	1.0
PTBXL	13886	20023	5	150	SPEC	True	0.14399975659730996	0.002297428584866678	0.007190162952820399	0.06541602747372832	1.0
PTBXL	13886	20023	6	150	SPEC	True	0.14578927586942048	0.0022735134432880833	0.007224520337634001	0.06404543424686919	1.0
PTBXL	13886	20023	7	150	SPEC	True	0.10549811710047068	0.001926467293463603	0.006371097725648203	0.060130168383687635	1.0
PTBXL	13886	20023	8	150	SPEC	True	0.1277047665535864	0.0020225047300118167	0.006520218200656147	0.059253745542832185	1.0
PTBXL	13886	20023	9	150	SPEC	True	0.2295160549686621	0.002213481089034279	0.007030580201077691	0.06156685536443553	1.0
PTBXL	13886	20023	10	150	SPEC	True	0.11586608080128948	0.002346436698278928	0.007058682676469984	0.06263817766161843	1.0
PTBXL	13886	20023	11	150	SPEC	True	0.11196730572294997	0.002157104313604621	0.007065527066872957	0.0674878443161395	1.0
PTBXL	13886	20023	1	150	SG0SPEC	True	0.10339530261748218	0.0023245932699456186	0.0072031507857877285	0.06322184208247304	1.0
PTBXL	13886	20023	2	150	SG0SPEC	True	0.14323170648382885	0.00229619409553905	0.0071545531394913075	0.06276042799096997	1.0
PTBXL	13886	20023	3	150	SG0SPEC	True	0.13240697467828663	0.001997926554684466	0.006608731473719153	0.06688538650895211	1.0
PTBXL	13886	20023	4	150	SG0SPEC	True	0.13890526737579537	0.0020912575261262923	0.006843112354708779	0.06088379727058522	1.0
PTBXL	13886	20023	5	150	SG0SPEC	True	0.13133590941150367	0.002280306077588656	0.007163077812373729	0.06430359076622219	1.0
PTBXL	13886	20023	6	150	SG0SPEC	True	0.13268511799073893	0.0022579410542957826	0.007217379567685949	0.06289037510354978	1.0
PTBXL	13886	20023	7	150	SG0SPEC	True	0.10440264193835633	0.0019150353570595927	0.006370813682387369	0.058798514123700775	1.0
PTBXL	13886	20023	8	150	SG0SPEC	True	0.12238789792098038	0.0020091806868503524	0.006519538847566439	0.05857789504681887	1.0
PTBXL	13886	20023	9	150	SG0SPEC	True	0.13213205588129956	0.0021990874967530126	0.007023566523418995	0.060332004762174096	1.0
PTBXL	13886	20023	10	150	SG0SPEC	True	0.12145508041939487	0.0023338971838900344	0.007057167634919969	0.06151402818228565	1.0
PTBXL	13886	20023	11	150	SG0SPEC	True	0.11078943897465239	0.002145666257266076	0.007076058120191784	0.0660657062995242	1.0
PTBXL	13886	20023	1	150	TIK	True	0.10716259406689352	0.00231287147541192	0.007201528485560793	0.06175277989676017	1.0
PTBXL	13886	20023	2	150	TIK	True	0.12808052313087462	0.0022836863779302614	0.007147855765211521	0.06113774386724438	1.0
PTBXL	13886	20023	3	150	TIK	True	0.12870167179929945	0.0019856469408605754	0.006608516245641101	0.06617294361715965	1.0
PTBXL	13886	20023	4	150	TIK	True	0.1365550259453878	0.0020779317949706144	0.00683760992622953	0.06043940874995772	1.0
PTBXL	13886	20023	5	150	TIK	True	0.14667971849587266	0.0022648852191489823	0.007136105291278916	0.06291209306122708	1.0
PTBXL	13886	20023	6	150	TIK	True	0.14066071412757017	0.0022460819664214616	0.007213270097966051	0.061558562938753336	1.0
PTBXL	13886	20023	7	150	TIK	True	0.10387737122283602	0.0019015383917632492	0.006349106964222756	0.05709259304761223	1.0
PTBXL	13886	20023	8	150	TIK	True	0.13401059963410153	0.001996179099780792	0.006514150992610848	0.057695064287766946	1.0
PTBXL	13886	20023	9	150	TIK	True	0.15316896977757816	0.0021860060412945783	0.007012178561554494	0.05880619221087495	1.0
PTBXL	13886	20023	10	150	TIK	True	0.1275230399570184	0.0023232779138324337	0.007058713479740516	0.06006973686012825	1.0
PTBXL	13886	20023	11	150	TIK	True	0.11707930465521485	0.002134316045089542	0.007073211610926331	0.06423375989880581	1.0
PTBXL	6891	12336	1	40	TIK	False	0.10498954115059823	0.0025256537960848093	0.02290288245037227	0.07732079299815346	1.0
PTBXL	6891	12336	2	40	TIK	False	0.13521545775001076	0.002495573827724624	0.022487875028601004	0.07673337628887152	1.0
PTBXL	6891	12336	3	40	TIK	False	0.11532750084020023	0.002557675256683021	0.021142305573314535	0.08257876360684639	1.0
PTBXL	6891	12336	4	40	TIK	False	0.09132196742510669	0.0027129643688531963	0.022593725940816774	0.08104900723215633	1.0
PTBXL	6891	12336	5	40	TIK	False	0.12052478124234801	0.0026994392813805895	0.024050859927701607	0.07275806186182124	1.0
PTBXL	6891	12336	6	40	TIK	False	0.11069898835404175	0.0024615961914485514	0.022591920982428577	0.06941674508515047	1.0
PTBXL	6891	12336	7	40	TIK	False	0.12870114446933079	0.0022139125028895917	0.020392674163238075	0.07176575752853467	1.0
PTBXL	6891	12336	8	40	TIK	False	0.10881189200019711	0.0024581599616286132	0.022478766593125345	0.0743707979420911	1.0
PTBXL	6891	12336	1	100	TIK	False	0.10806507655627184	0.0025813986843376832	0.02305292079521399	0.08326452241070702	1.0
PTBXL	6891	12336	2	100	TIK	False	0.08640260878697983	0.002593232481393353	0.022549988120890083	0.09166346065015384	1.0
PTBXL	6891	12336	3	100	TIK	False	0.15657721260390117	0.0026497159517495598	0.02122291801818384	0.0891638485077146	1.0
PTBXL	6891	12336	4	100	TIK	False	0.13549465191988594	0.0027699264700130136	0.02278875445804829	0.07718882048958495	1.0
PTBXL	6891	12336	5	100	TIK	False	0.12879213042430943	0.002745898995334716	0.024216189680567095	0.06699562631757762	1.0
PTBXL	6891	12336	6	100	TIK	False	0.15724196296600823	0.0024938208690537837	0.02277240573937113	0.06869765421304527	1.0
PTBXL	6891	12336	7	100	TIK	False	0.229502515117716	0.0022621161060136707	0.02051548452291852	0.07405256997262795	1.0
PTBXL	6891	12336	8	100	TIK	False	0.11061003678155966	0.00251008737053189	0.02257515747568956	0.07708337009069503	1.0
PTBXL	6891	12336	1	150	TIK	False	0.10642041442149983	0.0025815334312137847	0.023053325299242075	0.08330132060872798	1.0
PTBXL	6891	12336	2	150	TIK	False	0.08592273103695955	0.002593952590022934	0.022550079035758307	0.09169747335452053	1.0
PTBXL	6891	12336	3	150	TIK	False	0.1559196502465753	0.0026500156294492557	0.021222542076162112	0.08901802535703233	1.0
PTBXL	6891	12336	4	150	TIK	False	0.11363132547284593	0.0027698075937476418	0.022789211878351593	0.0771917315750818	1.0
PTBXL	6891	12336	5	150	TIK	False	0.1312312358746008	0.0027458844424085548	0.024216277262993514	0.06684126046375441	1.0
PTBXL	6891	12336	6	150	TIK	False	0.1538223996943972	0.0024942606086319715	0.02277315319596577	0.06905750334397769	1.0
PTBXL	6891	12336	7	150	TIK	False	0.22262919188973673	0.0022630220194291605	0.020516480278133215	0.0741462842212312	1.0
PTBXL	6891	12336	8	150	TIK	False	0.11422840367121231	0.0025103378592161215	0.022575700109056792	0.07695225856458478	1.0
PTBXL	6891	12336	1	150	FD	True	0.07024028173911792	0.001983722821109621	0.020215923271539846	0.07088530386776477	1.0
PTBXL	6891	12336	2	150	FD	True	0.08512356976334863	0.0019766146808530244	0.019815418480054282	0.07162698750646936	1.0
PTBXL	6891	12336	3	150	FD	True	0.08637293210522388	0.0019875222713746123	0.018610451065405296	0.0789694029019191	1.0
PTBXL	6891	12336	4	150	FD	True	0.07293365653054805	0.0021113423855233042	0.019863576359250137	0.0764141124082404	1.0
PTBXL	6891	12336	5	150	FD	True	0.07739997180944447	0.0021373645101343077	0.02112768764533653	0.06847209927655878	1.0
PTBXL	6891	12336	6	150	FD	True	0.09824080429812683	0.0019311835504047478	0.019858551353370998	0.06397213153908081	1.0
PTBXL	6891	12336	7	150	FD	True	0.09344783866546055	0.0017462777431784323	0.018006052804403393	0.06624249022512758	1.0
PTBXL	6891	12336	8	150	FD	True	0.0766681767340356	0.0019465464403761353	0.019816971888899467	0.0687077959112989	1.0
PTBXL	6891	12336	1	150	SG	True	0.07033352157874308	0.001982339192511473	0.020233459027589516	0.07091826623836622	1.0
PTBXL	6891	12336	2	150	SG	True	0.08651004968737812	0.0019744278797290183	0.019834852275738158	0.07158676918632939	1.0
PTBXL	6891	12336	3	150	SG	True	0.0858789410094508	0.0019853515637740173	0.01863008646689042	0.07896971848139937	1.0
PTBXL	6891	12336	4	150	SG	True	0.07332944402250681	0.0021099002921221807	0.019879671907882278	0.07655481082873854	1.0
PTBXL	6891	12336	5	150	SG	True	0.07654481255049042	0.002136369616279752	0.021144812651554663	0.06866893668502036	1.0
PTBXL	6891	12336	6	150	SG	True	0.10100703961868204	0.0019302334932388184	0.01987332341810612	0.06412683003845963	1.0
PTBXL	6891	12336	7	150	SG	True	0.0931291837214827	0.0017449039824884204	0.018020609445937648	0.0664072042657957	1.0
PTBXL	6891	12336	8	150	SG	True	0.07663603593705658	0.001945010201021123	0.019836659420077975	0.06877825481744622	1.0
PTBXL	6891	12336	1	150	SPEC	True	0.07024367598022835	0.0019837455526742626	0.020215858994622082	0.07088747105969885	1.0
PTBXL	6891	12336	2	150	SPEC	True	0.08515911465463392	0.0019766517605176934	0.019815347051973832	0.0716317165471312	1.0
PTBXL	6891	12336	3	150	SPEC	True	0.08640837718417765	0.001987559301196603	0.018610374026274596	0.07897319952149719	1.0
PTBXL	6891	12336	4	150	SPEC	True	0.07293177464980204	0.002111366172982246	0.019863521095633902	0.07641251752761864	1.0
PTBXL	6891	12336	5	150	SPEC	True	0.0774262945300844	0.0021373801532663305	0.02112762484905605	0.06846808800190432	1.0
PTBXL	6891	12336	6	150	SPEC	True	0.09827635028851207	0.0019311979429928257	0.019858503587714894	0.06396947291992963	1.0
PTBXL	6891	12336	7	150	SPEC	True	0.09348025579882055	0.0017463005986732788	0.018006001524400492	0.06624005432200837	1.0
PTBXL	6891	12336	8	150	SPEC	True	0.07667779669745499	0.0019465714257214139	0.019816895335456906	0.06870796773422352	1.0
PTBXL	6891	12336	1	150	SG0SPEC	True	0.07025125563593415	0.0019821932459920736	0.02024855861919838	0.07064434084085111	1.0
PTBXL	6891	12336	2	150	SG0SPEC	True	0.09084683397732893	0.00197290503709193	0.019850834844677753	0.07111097190891849	1.0
PTBXL	6891	12336	3	150	SG0SPEC	True	0.08422335693817479	0.001983491034007972	0.018645869723016816	0.07858443324518627	1.0
PTBXL	6891	12336	4	150	SG0SPEC	True	0.07393423326049134	0.0021092036508808	0.01989326658556467	0.07668426025947225	1.0
PTBXL	6891	12336	5	150	SG0SPEC	True	0.07510553917401157	0.0021368798558590255	0.021159744081603395	0.06896481427196863	1.0
PTBXL	6891	12336	6	150	SG0SPEC	True	0.09827418306045917	0.0019311110821124112	0.01988604459771718	0.06433733655620291	1.0
PTBXL	6891	12336	7	150	SG0SPEC	True	0.09172800550133023	0.0017445547213871349	0.018033428290010686	0.06653747888804024	1.0
PTBXL	6891	12336	8	150	SG0SPEC	True	0.07568058021530875	0.0019445541878494118	0.019853243788163995	0.06867112457447513	1.0
PTBXL	6891	12336	1	150	TIK	True	0.07138038327834306	0.0019802733133147212	0.020235124741850085	0.07041043614839622	1.0
PTBXL	6891	12336	2	150	TIK	True	0.08110980040366403	0.0019683394050185555	0.019841090010241428	0.07057175000632004	1.0
PTBXL	6891	12336	3	150	TIK	True	0.08785635257831882	0.0019792329533163326	0.01863719434504102	0.07818462074809482	1.0
PTBXL	6891	12336	4	150	TIK	True	0.07573255439046402	0.002105724702978908	0.01987681615899921	0.07700937998120842	1.0
PTBXL	6891	12336	5	150	TIK	True	0.07357966201181484	0.0021345315198037767	0.02114291991183936	0.06944832943113123	1.0
PTBXL	6891	12336	6	150	TIK	True	0.10187253955168363	0.0019307449835137957	0.019867033679959418	0.06479856379306621	1.0
PTBXL	6891	12336	7	150	TIK	True	0.08860911239299475	0.001741754815023109	0.018021977451933822	0.06681334896846951	1.0
PTBXL	6891	12336	8	150	TIK	True	0.07419285852344547	0.0019411517105626253	0.01984409077328111	0.06858354399986237	1.0
PTBXL	20035	19572	1	40	TIK	False	0.1547115940679	0.00567687546598532	0.028152699282073358	0.06589558338612216	1.0
PTBXL	20035	19572	2	40	TIK	False	0.17715845453643916	0.0055913298533612895	0.027582846920740735	0.062175684979703015	1.0
PTBXL	20035	19572	3	40	TIK	False	0.15059497545486478	0.005498772529900496	0.026319988352323447	0.06372830475821802	1.0
PTBXL	20035	19572	4	40	TIK	False	0.15928987732844377	0.005576712390702017	0.025312078960995958	0.06588168017340709	1.0
PTBXL	20035	19572	5	40	TIK	False	0.1681575134250239	0.005838712078403011	0.026228244842993402	0.05975116260125016	1.0
PTBXL	20035	19572	6	40	TIK	False	0.17674928914751523	0.005780327634162722	0.02602001588320972	0.0670866864728827	1.0
PTBXL	20035	19572	7	40	TIK	False	0.1941699134746386	0.0057625623243974505	0.027716392088027928	0.06522559352147748	1.0
PTBXL	20035	19572	8	40	TIK	False	0.14755867553693217	0.005876972144283581	0.029257518274200985	0.06481659610658896	1.0
PTBXL	20035	19572	1	100	TIK	False	0.18852299614722745	0.005882653004724179	0.028383417931047743	0.0523506640382702	1.0
PTBXL	20035	19572	2	100	TIK	False	0.1346237236743837	0.005811318036477699	0.02784264033019635	0.049821187692930605	1.0
PTBXL	20035	19572	3	100	TIK	False	0.16270585852520292	0.00576853436609422	0.026678665696307523	0.04829359923970826	1.0
PTBXL	20035	19572	4	100	TIK	False	0.14706912707720987	0.005836484261837175	0.025689733302030976	0.05312121316400258	1.0
PTBXL	20035	19572	5	100	TIK	False	0.1738610291831447	0.006123869464083285	0.02667387638692603	0.048637812057787	1.0
PTBXL	20035	19572	6	100	TIK	False	0.15663985828925714	0.005965120446172421	0.02635643217010952	0.05666305146579707	1.0
PTBXL	20035	19572	7	100	TIK	False	0.1839078388491257	0.006017197694648258	0.02793039604187039	0.05191386471263171	1.0
PTBXL	20035	19572	8	100	TIK	False	0.12686739710363557	0.006079714630420519	0.02945784780991005	0.051434951747997934	1.0
PTBXL	20035	19572	1	150	TIK	False	0.20209361096633377	0.005883333624799932	0.02838284339749976	0.052252967277530725	1.0
PTBXL	20035	19572	2	150	TIK	False	0.13141966058032933	0.005811783283144536	0.027841688349298014	0.049884786220802294	1.0
PTBXL	20035	19572	3	150	TIK	False	0.17556744878064845	0.005769928058377385	0.026677539767780093	0.04815214162131336	1.0
PTBXL	20035	19572	4	150	TIK	False	0.1474432744429455	0.005837833703154233	0.025687784435650524	0.053115013414238084	1.0
PTBXL	20035	19572	5	150	TIK	False	0.17401647432209322	0.006125403933860211	0.02667352437252042	0.04862381845233573	1.0
PTBXL	20035	19572	6	150	TIK	False	0.15588850675573307	0.005966656399290651	0.026354767517044443	0.05667204223850759	1.0
PTBXL	20035	19572	7	150	TIK	False	0.18263825142215134	0.006017760880927932	0.027929036806765194	0.051897912249407006	1.0
PTBXL	20035	19572	8	150	TIK	False	0.12271773696251637	0.006080316955492582	0.02945700070215358	0.05144068813578427	1.0
PTBXL	20035	19572	1	150	FD	True	0.10954782322699289	0.003768060253433737	0.02190053742646397	0.0628626093043896	1.0
PTBXL	20035	19572	2	150	FD	True	0.11214884353390091	0.003693803136698829	0.021530360650090452	0.059031940599589154	1.0
PTBXL	20035	19572	3	150	FD	True	0.1213719298923726	0.0036459421613558455	0.02054419271319477	0.06069279874997826	1.0
PTBXL	20035	19572	4	150	FD	True	0.12283774679728457	0.0036816418621377473	0.01960425739006409	0.0646468591028828	1.0
PTBXL	20035	19572	5	150	FD	True	0.14925528865523724	0.0038167849077072923	0.01978032744374399	0.060265920189107404	1.0
PTBXL	20035	19572	6	150	FD	True	0.1283798291728402	0.003763695129016895	0.019872825742799916	0.0654673512249072	1.0
PTBXL	20035	19572	7	150	FD	True	0.1217520252265428	0.003804440141893426	0.02134912180966638	0.06258267468436239	1.0
PTBXL	20035	19572	8	150	FD	True	0.09883282224732953	0.0038798513194633405	0.02256545049173326	0.06216738035209673	1.0
PTBXL	20035	19572	1	150	SG	True	0.10985086076080447	0.0037625083427813904	0.02191578306940034	0.06330168319994227	1.0
PTBXL	20035	19572	2	150	SG	True	0.11176557337650193	0.003689423900529096	0.021542347886031835	0.05959765789805161	1.0
PTBXL	20035	19572	3	150	SG	True	0.12172698783385959	0.00363927090550755	0.02056145157802344	0.0613341259874226	1.0
PTBXL	20035	19572	4	150	SG	True	0.12298586335267116	0.003675269702013511	0.019618414230343995	0.0650519433970965	1.0
PTBXL	20035	19572	5	150	SG	True	0.1495767943734274	0.003809436358581301	0.019782405405090627	0.060646221386225975	1.0
PTBXL	20035	19572	6	150	SG	True	0.1293563920609839	0.003758317819737911	0.019880286753681094	0.06577952320740739	1.0
PTBXL	20035	19572	7	150	SG	True	0.11438255352552375	0.003798479737435436	0.021360912665302177	0.06294477639849369	1.0
PTBXL	20035	19572	8	150	SG	True	0.0991080136635538	0.0038748444588296597	0.02258557200034011	0.0625410915134361	1.0
PTBXL	20035	19572	1	150	SPEC	True	0.10957240430701691	0.003768171358333881	0.021900492358302808	0.06285364390138135	1.0
PTBXL	20035	19572	2	150	SPEC	True	0.11215132762199984	0.003693894565747765	0.021530326883186172	0.0590186445729765	1.0
PTBXL	20035	19572	3	150	SPEC	True	0.12143309849030616	0.003646073433022965	0.020544136177295898	0.060677556272329944	1.0
PTBXL	20035	19572	4	150	SPEC	True	0.12283428719623438	0.0036817674535469303	0.019604225616213805	0.06463966873223471	1.0
PTBXL	20035	19572	5	150	SPEC	True	0.1492652079610627	0.003816930160109096	0.019780358887300134	0.0602590515272356	1.0
PTBXL	20035	19572	6	150	SPEC	True	0.12836914175290176	0.003763803320869433	0.019872830944962148	0.0654628311791943	1.0
PTBXL	20035	19572	7	150	SPEC	True	0.12188965998915971	0.003804558404700442	0.021349107735161382	0.06257596015195997	1.0
PTBXL	20035	19572	8	150	SPEC	True	0.09882192530214085	0.0038799540446513817	0.02256538604991599	0.062160401361937796	1.0
PTBXL	20035	19572	1	150	SG0SPEC	True	0.10925716999134771	0.0037473665904547925	0.021925721518585208	0.06438187398422293	1.0
PTBXL	20035	19572	2	150	SG0SPEC	True	0.11234961950273212	0.0036759495469021303	0.021549516177065825	0.061125818486444834	1.0
PTBXL	20035	19572	3	150	SG0SPEC	True	0.1285926788621646	0.003622457395264729	0.020573281839692564	0.0631124242870178	1.0
PTBXL	20035	19572	4	150	SG0SPEC	True	0.12273283373316189	0.0036587302183063324	0.019625810454923166	0.0659782991346333	1.0
PTBXL	20035	19572	5	150	SG0SPEC	True	0.1486464746787048	0.0037903277879526975	0.019779727993709133	0.061626409024318395	1.0
PTBXL	20035	19572	6	150	SG0SPEC	True	0.13083346350736932	0.003743373367807711	0.019882914622898016	0.06644851200863536	1.0
PTBXL	20035	19572	7	150	SG0SPEC	True	0.11398538655640367	0.0037824302960742322	0.02136707411750436	0.06382574799668815	1.0
PTBXL	20035	19572	8	150	SG0SPEC	True	0.1004501949353022	0.0038597458352564494	0.022599141314539183	0.06342439541995398	1.0
PTBXL	20035	19572	1	150	TIK	True	0.1089701976759234	0.003728249513247816	0.021910659001002607	0.06635474888158395	1.0
PTBXL	20035	19572	2	150	TIK	True	0.11154620557158999	0.0036607915376533936	0.021546678942155142	0.06376577356515668	1.0
PTBXL	20035	19572	3	150	TIK	True	0.1352097892822971	0.003602051136631447	0.020567289223132255	0.06619764722120539	1.0
PTBXL	20035	19572	4	150	TIK	True	0.12368610200413328	0.0036386759365514775	0.01960873006846808	0.0677028662680776	1.0
PTBXL	20035	19572	5	150	TIK	True	0.1487133049372251	0.0037672863014874877	0.01974364716517103	0.06349323499224938	1.0
PTBXL	20035	19572	6	150	TIK	True	0.12186736427141617	0.003726428182463466	0.019854941657060678	0.0678358132484331	1.0
PTBXL	20035	19572	7	150	TIK	True	0.12245288267017972	0.0037626487571913838	0.021345739425422578	0.06557244402712414	1.0
PTBXL	20035	19572	8	150	TIK	True	0.10303860426138078	0.0038441663171941524	0.022592390960087503	0.06510561992127373	1.0
PTBXL	6399	6098	1	40	TIK	False	0.10637767312033956	0.0031891145348697325	0.028542183964960426	0.0817028958742848	1.0
PTBXL	6399	6098	2	40	TIK	False	0.14466211180693428	0.0032644513885589075	0.02590463973193138	0.023191113127211654	1.0
PTBXL	6399	6098	3	40	TIK	False	0.21462521482984484	0.002583935168339863	0.021520849158773083	0.08858972527921631	1.0
PTBXL	6399	6098	4	40	TIK	False	0.09719223390045226	0.003306881760460716	0.02914975211349871	0.08091817210045021	1.0
PTBXL	6399	6098	5	40	TIK	False	0.10010403324900646	0.0034468267297333476	0.030387457644833415	0.07683149146916333	1.0
PTBXL	6399	6098	6	40	TIK	False	0.13549217365868693	0.003344381057888482	0.02971819959071196	0.08108889560709812	1.0
PTBXL	6399	6098	7	40	TIK	False	0.12186368665786046	0.0032488470706720464	0.029286998291799822	0.08182968882374335	1.0
PTBXL	6399	6098	8	40	TIK	False	0.11980264563199755	0.003278897989291995	0.029644280667758996	0.07967785602126555	1.0
PTBXL	6399	6098	9	40	TIK	False	0.1296875510536686	0.0032583419194589813	0.02971712761273941	0.08481513204302366	1.0
PTBXL	6399	6098	10	40	TIK	False	0.14959344606823796	0.0032852689496817673	0.029803753438808613	0.085004189104796	1.0
PTBXL	6399	6098	1	100	TIK	False	0.10605440379248318	0.0032724106282402705	0.028399457077874737	0.07428378736644416	1.0
PTBXL	6399	6098	2	100	TIK	False	0.16554685957253865	0.003337382316480734	0.02599337595155333	0.03604725941464657	1.0
PTBXL	6399	6098	3	100	TIK	False	0.14006395338679375	0.002722860992931324	0.021242929656054198	0.08507325973577692	1.0
PTBXL	6399	6098	4	100	TIK	False	0.11353837158784472	0.0033954676411142044	0.0290061070890373	0.07696377650045488	1.0
PTBXL	6399	6098	5	100	TIK	False	0.10577738523750145	0.0034955065434771645	0.030414570092695173	0.06471140737338185	1.0
PTBXL	6399	6098	6	100	TIK	False	0.11779251765775234	0.003405753217468509	0.02969741319936026	0.07266180025964826	1.0
PTBXL	6399	6098	7	100	TIK	False	0.1428660732013414	0.00327748760256315	0.029287860829902024	0.07444786474732817	1.0
PTBXL	6399	6098	8	100	TIK	False	0.12857812963750642	0.0033308159904671783	0.029570902780070393	0.07433317859900887	1.0
PTBXL	6399	6098	9	100	TIK	False	0.12514601298484287	0.0033363814823443028	0.029571032287426212	0.08253347689266273	1.0
PTBXL	6399	6098	10	100	TIK	False	0.14384492508762803	0.0033752255174045818	0.029680183094529827	0.08212867325366274	1.0
PTBXL	6399	6098	1	150	TIK	False	0.10806390330022678	0.0032725817512004257	0.02839903386024669	0.07438673528680229	1.0
PTBXL	6399	6098	2	150	TIK	False	0.16573337245921582	0.003338967432143061	0.02599258194469613	0.036072586486626736	1.0
PTBXL	6399	6098	3	150	TIK	False	0.17165424068828597	0.0027232663998067357	0.021243347780468894	0.08505215934634913	1.0
PTBXL	6399	6098	4	150	TIK	False	0.11420149039662975	0.0033953438592045164	0.02900603539086317	0.07706907579543153	1.0
PTBXL	6399	6098	5	150	TIK	False	0.10554243853559764	0.0034955404794056824	0.03041455316954453	0.06469626251148664	1.0
PTBXL	6399	6098	6	150	TIK	False	0.12573414769833924	0.0034055140347601007	0.02969716660302124	0.07278341667681733	1.0
PTBXL	6399	6098	7	150	TIK	False	0.14293671783498557	0.0032775578726522312	0.02928716062627456	0.07442013860325317	1.0
PTBXL	6399	6098	8	150	TIK	False	0.12840137233267537	0.0033306831144279594	0.02957041391024219	0.07448136873829392	1.0
PTBXL	6399	6098	9	150	TIK	False	0.12589115285638122	0.003336317823958789	0.029570295005526537	0.08271774876110653	1.0
PTBXL	6399	6098	10	150	TIK	False	0.1431594970942759	0.0033749503615710945	0.029679668190180423	0.08223258491968057	1.0
PTBXL	6399	6098	1	150	FD	True	0.07941225346314458	0.002464874542337173	0.02500535422873758	0.0739815338049675	1.0
PTBXL	6399	6098	2	150	FD	True	0.08243681507632829	0.002647090138166719	0.022187334851087172	0.029163172955764916	1.0
PTBXL	6399	6098	3	150	FD	True	0.09500878898983722	0.0019683226789026036	0.018737968879194548	0.0823448897262731	1.0
PTBXL	6399	6098	4	150	FD	True	0.07868617300712548	0.002543320897854587	0.02545046032648803	0.07484298992465464	1.0
PTBXL	6399	6098	5	150	FD	True	0.06777702212089126	0.0026376630612249077	0.026600817837203597	0.07131595115951994	1.0
PTBXL	6399	6098	6	150	FD	True	0.10519164264138135	0.0025563161449473114	0.025999754749215048	0.0732127768741403	1.0
PTBXL	6399	6098	7	150	FD	True	0.09014549071534222	0.002506121790010386	0.025724725914183882	0.0738375927357836	1.0
PTBXL	6399	6098	8	150	FD	True	0.10272002519287139	0.002519712593046062	0.025991106644173846	0.07281356646835405	1.0
PTBXL	6399	6098	9	150	FD	True	0.08710417749530673	0.0024982173068585065	0.026056828349186375	0.07376923073023298	1.0
PTBXL	6399	6098	10	150	FD	True	0.12767440391064308	0.0025345816743008445	0.026140223269575446	0.07578719218751939	1.0
PTBXL	6399	6098	1	150	SG	True	0.07969087206015144	0.0024641151832781065	0.025043849501391827	0.07411957330145805	1.0
PTBXL	6399	6098	2	150	SG	True	0.08705468987439681	0.002644810857506952	0.02220800578294231	0.02904474683841979	1.0
PTBXL	6399	6098	3	150	SG	True	0.09132308093596014	0.001966410301915515	0.018776082832370755	0.08234372862537642	1.0
PTBXL	6399	6098	4	150	SG	True	0.07625363577460542	0.002542977752634119	0.025486379556134416	0.07488797111207451	1.0
PTBXL	6399	6098	5	150	SG	True	0.06719111226613962	0.0026378755573847217	0.02662972217339037	0.07156005812988625	1.0
PTBXL	6399	6098	6	150	SG	True	0.1057681590431851	0.002556062261051556	0.026030561648812216	0.07330946280141055	1.0
PTBXL	6399	6098	7	150	SG	True	0.09023204637434126	0.0025065057602968875	0.025756175645859296	0.07398126513331241	1.0
PTBXL	6399	6098	8	150	SG	True	0.1030557118997049	0.002519852587226474	0.02602415566195564	0.07291204002486731	1.0
PTBXL	6399	6098	9	150	SG	True	0.0861492577037366	0.002498112662860538	0.026094336395112154	0.07379087911588371	1.0
PTBXL	6399	6098	10	150	SG	True	0.1073696522580547	0.00253418391152233	0.02617625321033279	0.07579426450186558	1.0
PTBXL	6399	6098	1	150	SPEC	True	0.07941233664424448	0.002464889298053039	0.025005194522016036	0.07397927292413382	1.0
PTBXL	6399	6098	2	150	SPEC	True	0.08246374804051528	0.0026471268475527147	0.02218724534390257	0.02917085607802277	1.0
PTBXL	6399	6098	3	150	SPEC	True	0.09509220371675914	0.0019683597400385936	0.018737811483018063	0.08235228886365582	1.0
PTBXL	6399	6098	4	150	SPEC	True	0.07874766723704822	0.002543328244847035	0.025450312137451424	0.07484676430663512	1.0
PTBXL	6399	6098	5	150	SPEC	True	0.06777887423030206	0.0026376601402259905	0.02660070326357921	0.07130838839065055	1.0
PTBXL	6399	6098	6	150	SPEC	True	0.10521370526470258	0.0025563209492621606	0.02599963385449459	0.07321094465745888	1.0
PTBXL	6399	6098	7	150	SPEC	True	0.09014134693429131	0.002506114574810004	0.025724601716154046	0.07383343826066031	1.0
PTBXL	6399	6098	8	150	SPEC	True	0.10272535063986028	0.002519710575074063	0.025990973817267022	0.07281437071609692	1.0
PTBXL	6399	6098	9	150	SPEC	True	0.08713334224983058	0.0024982214581371915	0.026056675888920924	0.07377012880131517	1.0
PTBXL	6399	6098	10	150	SPEC	True	0.12797309508173457	0.0025345902818550347	0.026140073751820748	0.07578987983836116	1.0
PTBXL	6399	6098	1	150	SG0SPEC	True	0.07937969716507012	0.002462711963774667	0.025075142960564192	0.07434583544686964	1.0
PTBXL	6399	6098	2	150	SG0SPEC	True	0.08592731866571994	0.0026434556999277822	0.022225130131090055	0.028801154559855907	1.0
PTBXL	6399	6098	3	150	SG0SPEC	True	0.09175427179425114	0.0019623122362980847	0.018806461008041845	0.08193558126006387	1.0
PTBXL	6399	6098	4	150	SG0SPEC	True	0.07345051863371185	0.002542397646221276	0.025515600971875826	0.07499658091145804	1.0
PTBXL	6399	6098	5	150	SG0SPEC	True	0.06730621530230596	0.0026384585460116927	0.026653470016310504	0.07226140921563519	1.0
PTBXL	6399	6098	6	150	SG0SPEC	True	0.10435874001774398	0.0025560578115489414	0.026055276594398682	0.07377677500176728	1.0
PTBXL	6399	6098	7	150	SG0SPEC	True	0.09114340798599296	0.002507946516702408	0.025781604712382254	0.07437349232748654	1.0
PTBXL	6399	6098	8	150	SG0SPEC	True	0.10420681336412778	0.0025205694542747674	0.026051129459375877	0.0731942936633795	1.0
PTBXL	6399	6098	9	150	SG0SPEC	True	0.08428760461174696	0.0024973406022089683	0.026124659359092667	0.07363018960522301	1.0
PTBXL	6399	6098	10	150	SG0SPEC	True	0.09881019268900663	0.0025336929874240173	0.02620562385518254	0.07568042282235919	1.0
PTBXL	6399	6098	1	150	TIK	True	0.0762364197753428	0.0024547522451883234	0.025098049646365007	0.07482113047031747	1.0
PTBXL	6399	6098	2	150	TIK	True	0.08099046181104069	0.002636249500507238	0.022207930053785584	0.02846198006052613	1.0
PTBXL	6399	6098	3	150	TIK	True	0.10301023113121702	0.0019514943070709613	0.01885135512184612	0.08171086567108797	1.0
PTBXL	6399	6098	4	150	TIK	True	0.07055825740014683	0.002536030267761291	0.025530798071538255	0.07543193737125314	1.0
PTBXL	6399	6098	5	150	TIK	True	0.06770343214655662	0.002635106978944473	0.0266462249257756	0.0736013868719088	1.0
PTBXL	6399	6098	6	150	TIK	True	0.1057966796603954	0.002551636281863788	0.026052609674994332	0.07471537863989527	1.0
PTBXL	6399	6098	7	150	TIK	True	0.0910457547174162	0.0025054027316814566	0.025782745269553913	0.0751894173470951	1.0
PTBXL	6399	6098	8	150	TIK	True	0.10097812130639755	0.0025166475486861684	0.02605660176342045	0.07385734938608338	1.0
PTBXL	6399	6098	9	150	TIK	True	0.08003961691694582	0.0024902200170935527	0.02614224819698497	0.0737513799246097	1.0
PTBXL	6399	6098	10	150	TIK	True	0.07756179775031491	0.0025278233625477967	0.02621719104547222	0.0757942008955668	1.0
PTBXL	10458	18708	1	40	TIK	False	0.15842849391600958	0.0020096056783446294	0.01027050581855598	0.049612705453815915	1.0
PTBXL	10458	18708	2	40	TIK	False	0.3757826609412819	0.002122215248213385	0.010630953389537453	0.05277944162747409	1.0
PTBXL	10458	18708	3	40	TIK	False	0.17749464220235614	0.0019964084180391314	0.01028065974097609	0.052528001564051144	1.0
PTBXL	10458	18708	4	40	TIK	False	0.14657218909113903	0.001912667266418202	0.009393097917803569	0.05154696579848392	1.0
PTBXL	10458	18708	5	40	TIK	False	0.14080864491159492	0.0025130886575726323	0.012416389004829307	0.0508887938957137	1.0
PTBXL	10458	18708	6	40	TIK	False	0.13570486604142853	0.002454030460462877	0.012705581202696686	0.052987900754882675	1.0
PTBXL	10458	18708	7	40	TIK	False	0.12920699965276647	0.0024930140175765617	0.012323752646407721	0.05031657380199486	1.0
PTBXL	10458	18708	8	40	TIK	False	0.14831258146114304	0.002426699371244956	0.011653415096670273	0.04927521631352476	1.0
PTBXL	10458	18708	9	40	TIK	False	0.17220736023879868	0.0024873660406406076	0.012816680777303172	0.05044231374528352	1.0
PTBXL	10458	18708	1	100	TIK	False	0.1671561953464332	0.002052850336219968	0.010353646938798075	0.042793081611078414	1.0
PTBXL	10458	18708	2	100	TIK	False	0.19740093500435898	0.0021680384826465223	0.010713983318849693	0.04671638860472872	1.0
PTBXL	10458	18708	3	100	TIK	False	0.2733718824354577	0.002029702120095582	0.010368587877023893	0.04841355406242092	1.0
PTBXL	10458	18708	4	100	TIK	False	0.18880560850131983	0.0019448704284127385	0.009466612988022394	0.047564871903414296	1.0
PTBXL	10458	18708	5	100	TIK	False	0.17010659124789732	0.0025452614597582354	0.012556831164182457	0.04467753589894914	1.0
PTBXL	10458	18708	6	100	TIK	False	0.13070394038189098	0.002482396918915955	0.01277349213753421	0.04772625609664949	1.0
PTBXL	10458	18708	7	100	TIK	False	0.19338452538931003	0.00252880138205724	0.012446280566850971	0.04460666870086106	1.0
PTBXL	10458	18708	8	100	TIK	False	0.14139367749204299	0.002459029123992972	0.01175033576986199	0.04260191004914042	1.0
PTBXL	10458	18708	9	100	TIK	False	0.1555795273922101	0.0025130161013017013	0.01291355921862684	0.04691230019230259	1.0
PTBXL	10458	18708	1	150	TIK	False	0.1705149464146345	0.002052472171179859	0.010353675501114587	0.042809198978257114	1.0
PTBXL	10458	18708	2	150	TIK	False	0.19891629611236517	0.0021678798180448135	0.01071465868812337	0.046726173182884384	1.0
PTBXL	10458	18708	3	150	TIK	False	0.2827096972518428	0.002029632804059824	0.010368974120106594	0.04841317192869967	1.0
PTBXL	10458	18708	4	150	TIK	False	0.18636832313167756	0.0019444889347552709	0.009467474226477242	0.04756916199047911	1.0
PTBXL	10458	18708	5	150	TIK	False	0.16800624810910716	0.002545361151763552	0.012557391857143252	0.04470074509161437	1.0
PTBXL	10458	18708	6	150	TIK	False	0.1306655132624231	0.0024823198253254523	0.012773700541936371	0.047744612945250946	1.0
PTBXL	10458	18708	7	150	TIK	False	0.22128783407522254	0.002528570584876441	0.012446698118050898	0.04447799215465324	1.0
PTBXL	10458	18708	8	150	TIK	False	0.14910582404439193	0.0024587219556399882	0.011751017200107216	0.042634943580453125	1.0
PTBXL	10458	18708	9	150	TIK	False	0.1556117665368359	0.0025129439860735684	0.012913859282672817	0.04694069372170488	1.0
PTBXL	10458	18708	1	150	FD	True	0.11430277877228745	0.0013752195953868095	0.008152216594763645	0.04944362775495272	1.0
PTBXL	10458	18708	2	150	FD	True	0.10698742047646878	0.0014614851915228909	0.00841258458108872	0.052928402631376804	1.0
PTBXL	10458	18708	3	150	FD	True	0.08198633929385529	0.001363429859230354	0.00812450678171361	0.05238990531895443	1.0
PTBXL	10458	18708	4	150	FD	True	0.08799434109224628	0.0013236537220159882	0.007503856892214928	0.05030881734973635	1.0
PTBXL	10458	18708	5	150	FD	True	0.10300935125464095	0.0017469135074172657	0.009975589651399004	0.04997730036236165	1.0
PTBXL	10458	18708	6	150	FD	True	0.1058347940514401	0.0016714972737340837	0.00997633938082368	0.05360599803469443	1.0
PTBXL	10458	18708	7	150	FD	True	0.10915984210184705	0.0016957892868310548	0.009663498869999593	0.05072378468526215	1.0
PTBXL	10458	18708	8	150	FD	True	0.16524912206295553	0.001659112332336422	0.00909975636437961	0.04973208104466716	1.0
PTBXL	10458	18708	9	150	FD	True	0.10244971246554613	0.0016929071876033738	0.01008390816586952	0.050194829822137695	1.0
PTBXL	10458	18708	1	150	SG	True	0.11538995683354618	0.001374826415997569	0.008153278787287948	0.04960982901525268	1.0
PTBXL	10458	18708	2	150	SG	True	0.09517698947382187	0.0014613449483356776	0.008412841935290708	0.05309086714853452	1.0
PTBXL	10458	18708	3	150	SG	True	0.0818527267094284	0.0013631046380010415	0.008124230910569408	0.05251781514543239	1.0
PTBXL	10458	18708	4	150	SG	True	0.08922350653169187	0.001323259538401283	0.007503771454894716	0.050446800531440995	1.0
PTBXL	10458	18708	5	150	SG	True	0.10397728610019183	0.0017464294980956787	0.009981185864167153	0.050122560452065694	1.0
PTBXL	10458	18708	6	150	SG	True	0.10640501736009832	0.0016711659597264696	0.009978233391096597	0.05375016373379203	1.0
PTBXL	10458	18708	7	150	SG	True	0.10889087749334928	0.0016958200452763085	0.009662964500841007	0.0508990856083226	1.0
PTBXL	10458	18708	8	150	SG	True	0.13519210827034658	0.0016592486924452846	0.00910141499640799	0.04990401830212479	1.0
PTBXL	10458	18708	9	150	SG	True	0.10297740555015417	0.0016927650482187434	0.010084917250135363	0.05029685991679764	1.0
PTBXL	10458	18708	1	150	SPEC	True	0.11430022720733353	0.0013752306632741102	0.008152224100925155	0.04944060189431058	1.0
PTBXL	10458	18708	2	150	SPEC	True	0.10696735248298332	0.0014614926290674587	0.008412600908395634	0.052925906543375326	1.0
PTBXL	10458	18708	3	150	SPEC	True	0.08198414108541528	0.0013634396441645972	0.008124522681069508	0.05238836595214593	1.0
PTBXL	10458	18708	4	150	SPEC	True	0.08799421980193937	0.0013236644047528393	0.007503873162325711	0.05030703493287233	1.0
PTBXL	10458	18708	5	150	SPEC	True	0.10304104789601419	0.0017469258928918489	0.009975575011052888	0.04997481220242795	1.0
PTBXL	10458	18708	6	150	SPEC	True	0.105819453218942	0.0016715072173141155	0.009976343653236854	0.05360364080467872	1.0
PTBXL	10458	18708	7	150	SPEC	True	0.10909391014169803	0.001695794617337032	0.00966351742827378	0.0507205948480411	1.0
PTBXL	10458	18708	8	150	SPEC	True	0.1653731552248035	0.0016591155649419629	0.00909976881419348	0.049729044763389435	1.0
PTBXL	10458	18708	9	150	SPEC	True	0.10244513210933644	0.0016929144616061509	0.010083916386156706	0.05019389336694868	1.0
PTBXL	10458	18708	1	150	SG0SPEC	True	0.11418340562746676	0.0013723297076604845	0.008153732372576456	0.050062006991490784	1.0
PTBXL	10458	18708	2	150	SG0SPEC	True	0.10243868802726186	0.001459068154118038	0.008412337664650183	0.05349694174664074	1.0
PTBXL	10458	18708	3	150	SG0SPEC	True	0.08363572454147382	0.0013606051942150047	0.008123568734681778	0.052779388430684686	1.0
PTBXL	10458	18708	4	150	SG0SPEC	True	0.131294977929092	0.0013209505179884629	0.007503431648723126	0.0506728110072523	1.0
PTBXL	10458	18708	5	150	SG0SPEC	True	0.10074491179047163	0.001743904952302115	0.009985195277026139	0.05048873385526406	1.0
PTBXL	10458	18708	6	150	SG0SPEC	True	0.10678339726395603	0.0016686144482550372	0.0099794116738285	0.054135114147797536	1.0
PTBXL	10458	18708	7	150	SG0SPEC	True	0.10848328292990632	0.0016932383537273331	0.009661952898898115	0.05138287270280231	1.0
PTBXL	10458	18708	8	150	SG0SPEC	True	0.11704300992233911	0.0016571054278277045	0.009102177977815406	0.05037067515057826	1.0
PTBXL	10458	18708	9	150	SG0SPEC	True	0.10604385377991306	0.0016901683342259149	0.010085428706730716	0.05051162589981237	1.0
PTBXL	10458	18708	1	150	TIK	True	0.13206017351571828	0.0013695007090189346	0.008143692372659732	0.05095360689731655	1.0
PTBXL	10458	18708	2	150	TIK	True	0.13708911691454775	0.0014556285883509873	0.008400252038498932	0.054306850021628765	1.0
PTBXL	10458	18708	3	150	TIK	True	0.10764449493004594	0.0013579701524063072	0.008113426994501838	0.0533640634694794	1.0
PTBXL	10458	18708	4	150	TIK	True	0.10732392194573633	0.0013180341251655355	0.0074938150850721195	0.05111809910982824	1.0
PTBXL	10458	18708	5	150	TIK	True	0.1061227058939913	0.0017398953661611446	0.009981421619122027	0.05124612620597253	1.0
PTBXL	10458	18708	6	150	TIK	True	0.1192110940737516	0.001665535610333563	0.009973204681610276	0.054902743779392076	1.0
PTBXL	10458	18708	7	150	TIK	True	0.10448723366163147	0.0016911849592691477	0.009647318126033928	0.052335414200074065	1.0
PTBXL	10458	18708	8	150	TIK	True	0.10746041401646722	0.0016537499317671408	0.009093921982958681	0.05125012716005329	1.0
PTBXL	10458	18708	9	150	TIK	True	0.11472086601537262	0.0016874741361418027	0.01007552079744176	0.05102452055720667	1.0
PTBXL	9789	19324	1	40	TIK	False	0.12695731596296847	0.004477787923839177	0.020131847213393728	0.02303702126268438	1.0
PTBXL	9789	19324	2	40	TIK	False	0.1452317532153423	0.004587715719840655	0.020927958970345703	0.028327488108491908	1.0
PTBXL	9789	19324	3	40	TIK	False	0.14200974247538664	0.0038481279067480775	0.01852545381062071	0.02879162387836872	1.0
PTBXL	9789	19324	4	40	TIK	False	0.13115518254534106	0.004140089436903075	0.01801331511929569	0.0243806685817568	1.0
PTBXL	9789	19324	5	40	TIK	False	0.1547175411355875	0.004546400798235784	0.02080328048030949	0.02590574987648036	1.0
PTBXL	9789	19324	6	40	TIK	False	0.23012364318706052	0.0038133666565803477	0.015824065747190516	0.0212132879293857	1.0
PTBXL	9789	19324	7	40	TIK	False	0.16863840893251467	0.004033480627079068	0.016960342457917	0.023339693153961266	1.0
PTBXL	9789	19324	8	40	TIK	False	0.1631660860910832	0.003604049539931652	0.016078962472773493	0.020040838673422504	1.0
PTBXL	9789	19324	9	40	TIK	False	0.15358585555910412	0.004458431854161409	0.020448261088976884	0.024424139832469566	1.0
PTBXL	9789	19324	1	100	TIK	False	0.17678395494376678	0.004594358818218203	0.020435186137638943	0.022596297331982092	1.0
PTBXL	9789	19324	2	100	TIK	False	0.1530963885546853	0.004693137655468258	0.021240627750448788	0.028633488863248867	1.0
PTBXL	9789	19324	3	100	TIK	False	0.26838445530411453	0.003954342768964628	0.018812883119522457	0.030924245935652385	1.0
PTBXL	9789	19324	4	100	TIK	False	0.13183328546767661	0.004218679795814281	0.018262873058810858	0.024191174300928077	1.0
PTBXL	9789	19324	5	100	TIK	False	0.15782202882124807	0.004626078791761352	0.02108226699358796	0.027361153655839476	1.0
PTBXL	9789	19324	6	100	TIK	False	0.13551185794774356	0.003953433568565611	0.016057836462552533	0.03411951623120602	1.0
PTBXL	9789	19324	7	100	TIK	False	0.15763810291926472	0.004149510473774636	0.017218906112420426	0.02928971490044186	1.0
PTBXL	9789	19324	8	100	TIK	False	0.15693897565057563	0.00365981153975968	0.01634622651543431	0.017048155342473083	1.0
PTBXL	9789	19324	9	100	TIK	False	0.2943990929772449	0.004563365481142516	0.020755567054816765	0.02524492712013356	1.0
PTBXL	9789	19324	1	150	TIK	False	0.17944012641110443	0.004596099487503275	0.020435589638327808	0.022393328477701528	1.0
PTBXL	9789	19324	2	150	TIK	False	0.1544748093850321	0.004694773220500827	0.02124138927609445	0.02860273738294531	1.0
PTBXL	9789	19324	3	150	TIK	False	0.21924060746865748	0.003955562849047207	0.018813636564428835	0.030838671917818118	1.0
PTBXL	9789	19324	4	150	TIK	False	0.13249572938807716	0.004219980195792512	0.018262895586507594	0.024227668820921082	1.0
PTBXL	9789	19324	5	150	TIK	False	0.15713027681007977	0.004627317497579032	0.021082580898978975	0.027343207067779308	1.0
PTBXL	9789	19324	6	150	TIK	False	0.1350415808832885	0.003954648517679403	0.01605789447195151	0.033988466062810925	1.0
PTBXL	9789	19324	7	150	TIK	False	0.1531977355186785	0.004151314001495739	0.01721952893349169	0.029492336652831734	1.0
PTBXL	9789	19324	8	150	TIK	False	0.15136548827918317	0.003661160018539518	0.01634659400891708	0.01711922369358959	1.0
PTBXL	9789	19324	9	150	TIK	False	0.30460495347150635	0.004564815612083363	0.02075626630179694	0.025207143828821735	1.0
PTBXL	9789	19324	1	150	FD	True	0.10972940463713243	0.003246258121751223	0.017067101852319307	0.019703995411180144	1.0
PTBXL	9789	19324	2	150	FD	True	0.07465505597060339	0.003285530932795625	0.017742861016790016	0.023424333461044694	1.0
PTBXL	9789	19324	3	150	FD	True	0.08103327040788386	0.0027949040439272186	0.01581756191232896	0.024830682478488773	1.0
PTBXL	9789	19324	4	150	FD	True	0.08236064529676576	0.002999082292847174	0.015152511176681111	0.019855522790851902	1.0
PTBXL	9789	19324	5	150	FD	True	0.08280246879531829	0.0032857004501903758	0.017512778467849068	0.022006444485128795	1.0
PTBXL	9789	19324	6	150	FD	True	0.08035347463728097	0.0027580912177841937	0.013067117703522807	0.020369105373817257	1.0
PTBXL	9789	19324	7	150	FD	True	0.12664501928807162	0.002949594822346424	0.014324530742479512	0.024801239151271942	1.0
PTBXL	9789	19324	8	150	FD	True	0.08731151880941206	0.002636274743469085	0.013614556531104053	0.018779104884830505	1.0
PTBXL	9789	19324	9	150	FD	True	0.07838593654716104	0.0032439575281945528	0.017314362508574356	0.021885703304112696	1.0
PTBXL	9789	19324	1	150	SG	True	0.23459749133883687	0.003242766120441201	0.01706979767329251	0.01973985043155918	1.0
PTBXL	9789	19324	2	150	SG	True	0.07606429515357976	0.003282705473013291	0.017743951897044124	0.023438898140472595	1.0
PTBXL	9789	19324	3	150	SG	True	0.08279971673288612	0.0027922450350688272	0.015820051682223033	0.024851364808321175	1.0
PTBXL	9789	19324	4	150	SG	True	0.08173194080793515	0.0029955540860867134	0.015154414870803648	0.019865179064503895	1.0
PTBXL	9789	19324	5	150	SG	True	0.08340483971521559	0.003282165315002328	0.017514244973545014	0.02201980909566504	1.0
PTBXL	9789	19324	6	150	SG	True	0.07999188922251751	0.002754024378977262	0.013069568800390615	0.020070318183157743	1.0
PTBXL	9789	19324	7	150	SG	True	0.12817254622411245	0.0029452756673613257	0.014328982477364093	0.024712371909950195	1.0
PTBXL	9789	19324	8	150	SG	True	0.08552830600888421	0.002634363674421233	0.013614961327927846	0.018845317325390003	1.0
PTBXL	9789	19324	9	150	SG	True	0.07943839531103083	0.003240717959814623	0.017315558071735324	0.02192923067846851	1.0
PTBXL	9789	19324	1	150	SPEC	True	0.11404539276098803	0.003246322251077934	0.017067150214290096	0.019706397607478113	1.0
PTBXL	9789	19324	2	150	SPEC	True	0.07467128892410027	0.003285581487856552	0.017742918045159428	0.023426462288171083	1.0
PTBXL	9789	19324	3	150	SPEC	True	0.08077884455457089	0.002794950622694058	0.01581760218515049	0.024833456588895117	1.0
PTBXL	9789	19324	4	150	SPEC	True	0.08236992458531302	0.0029991445133905714	0.015152550600854114	0.019857254020376122	1.0
PTBXL	9789	19324	5	150	SPEC	True	0.08280073964204825	0.003285763349297403	0.017512831332747447	0.022008468997721138	1.0
PTBXL	9789	19324	6	150	SPEC	True	0.08037815847325126	0.002758165540272429	0.013067140802733006	0.020385492889319498	1.0
PTBXL	9789	19324	7	150	SPEC	True	0.1266521748166349	0.0029496707219665253	0.014324562398349002	0.024808140393667612	1.0
PTBXL	9789	19324	8	150	SPEC	True	0.08748231244656954	0.002636307552441088	0.01361460307466364	0.01877961818841645	1.0
PTBXL	9789	19324	9	150	SPEC	True	0.07838286163397645	0.0032440145809191087	0.01731441614035608	0.021887848303995858	1.0
PTBXL	9789	19324	1	150	SG0SPEC	True	0.25072026137772624	0.003237885976058658	0.01706742303826508	0.01928717318803127	1.0
PTBXL	9789	19324	2	150	SG0SPEC	True	0.0672036982287479	0.0032782588082878026	0.017740595303965837	0.022993970998385595	1.0
PTBXL	9789	19324	3	150	SG0SPEC	True	0.0796596547907627	0.0027885553986620737	0.015818895633148443	0.02437307173585181	1.0
PTBXL	9789	19324	4	150	SG0SPEC	True	0.08176460504364118	0.0029899505064603757	0.015152665065461946	0.01955540123421748	1.0
PTBXL	9789	19324	5	150	SG0SPEC	True	0.08567881975860878	0.0032765041141033418	0.01751146411162763	0.021593797977595322	1.0
PTBXL	9789	19324	6	150	SG0SPEC	True	0.07798021332868132	0.0027461109307662735	0.013068733546374549	0.018311225882897485	1.0
PTBXL	9789	19324	7	150	SG0SPEC	True	0.12650494529328155	0.002938478484444514	0.014328545904968506	0.023951694548648785	1.0
PTBXL	9789	19324	8	150	SG0SPEC	True	0.11161565912835861	0.0026321658448871608	0.013612150565895324	0.018830086326228554	1.0
PTBXL	9789	19324	9	150	SG0SPEC	True	0.08034635641664438	0.0032359352286726556	0.017312547249353088	0.02166409915654759	1.0
PTBXL	9789	19324	1	150	TIK	True	0.12016073243401026	0.00322918732625995	0.01702599236828298	0.018467052379126655	1.0
PTBXL	9789	19324	2	150	TIK	True	0.08593130268495962	0.003271625185546212	0.01769565588331821	0.02232397788792663	1.0
PTBXL	9789	19324	3	150	TIK	True	0.08549600948537218	0.0027826004838797116	0.015783552614627726	0.02337043133886509	1.0
PTBXL	9789	19324	4	150	TIK	True	0.08496832777573991	0.002979592959958657	0.015118518649592686	0.019006989377898947	1.0
PTBXL	9789	19324	5	150	TIK	True	0.10148698900020074	0.0032660242089434647	0.01746907927623405	0.02066599608656128	1.0
PTBXL	9789	19324	6	150	TIK	True	0.08058461292383069	0.0027303632708931026	0.01304370917833615	0.015755859929312072	1.0
PTBXL	9789	19324	7	150	TIK	True	0.11951644452923098	0.0029246415917235456	0.014299402920739621	0.022501405936832374	1.0
PTBXL	9789	19324	8	150	TIK	True	0.11320922436111418	0.0026269679230432426	0.013575745133561426	0.018677754253577202	1.0
PTBXL	9789	19324	9	150	TIK	True	0.08533238902645936	0.003226610994617025	0.01726737391747066	0.020900517700060937	1.0
PTBXL	11660	14775	1	40	TIK	False	0.1336003086980554	0.0021054621614607864	0.017858057979494243	0.04327444841173735	1.0
PTBXL	11660	14775	2	40	TIK	False	0.17269546528164711	0.002401320940364238	0.01939503047663198	0.0431002958525062	1.0
PTBXL	11660	14775	3	40	TIK	False	0.17250747687749496	0.002196278114905028	0.017302448888438113	0.03670780561636149	1.0
PTBXL	11660	14775	4	40	TIK	False	0.1039813913997411	0.00227038340799442	0.018866388820948547	0.03592282243988946	1.0
PTBXL	11660	14775	5	40	TIK	False	0.10068027328705158	0.0026092792983310993	0.02226945260128698	0.0405976465875984	1.0
PTBXL	11660	14775	6	40	TIK	False	0.1209656488553403	0.0024777197718477864	0.020819643146411392	0.038831938648540176	1.0
PTBXL	11660	14775	7	40	TIK	False	0.16021166864464412	0.0020367749466121427	0.016916519363478398	0.04159031294035452	1.0
PTBXL	11660	14775	8	40	TIK	False	0.14757300707765506	0.0021867941092551953	0.01793057294494873	0.042604921710922936	1.0
PTBXL	11660	14775	9	40	TIK	False	0.15313277471730366	0.0024095712755827234	0.019257667700150794	0.03210166334474566	1.0
PTBXL	11660	14775	1	100	TIK	False	0.15120236018443123	0.0022005983140266083	0.017613647770819037	0.05329521960783561	1.0
PTBXL	11660	14775	2	100	TIK	False	0.13835735433626214	0.0024867977854606716	0.01908570129147374	0.04588438529046658	1.0
PTBXL	11660	14775	3	100	TIK	False	0.15854855026869236	0.00231288702718982	0.01692043616009078	0.03978776513289774	1.0
PTBXL	11660	14775	4	100	TIK	False	0.11702929402418043	0.002373749554124118	0.018519698830240204	0.04547495913013703	1.0
PTBXL	11660	14775	5	100	TIK	False	0.20001532916417514	0.002698543502038193	0.021962645827080574	0.04933817680377637	1.0
PTBXL	11660	14775	6	100	TIK	False	0.13306911589855647	0.002604096378188657	0.020570662586399144	0.05060077069378407	1.0
PTBXL	11660	14775	7	100	TIK	False	0.18829834309193644	0.002137545324818056	0.016674714441599445	0.048345457594707646	1.0
PTBXL	11660	14775	8	100	TIK	False	0.13323145000177875	0.002288128249264028	0.017613559087888572	0.04344385096033994	1.0
PTBXL	11660	14775	9	100	TIK	False	0.22577104409247456	0.0025396112037988352	0.01883874130962219	0.03803337786362959	1.0
PTBXL	11660	14775	1	150	TIK	False	0.14781276951751415	0.002201128032173712	0.017612897570386823	0.05337287793268886	1.0
PTBXL	11660	14775	2	150	TIK	False	0.13394318264785424	0.0024875260364967677	0.019085187010535458	0.04569858213024213	1.0
PTBXL	11660	14775	3	150	TIK	False	0.1575142114452754	0.0023138297623337906	0.01691957702306734	0.03960924707644654	1.0
PTBXL	11660	14775	4	150	TIK	False	0.12253389343106413	0.0023739984185468174	0.018518592903803758	0.04538400976895026	1.0
PTBXL	11660	14775	5	150	TIK	False	0.2032440815762596	0.0026982207753381412	0.02196116119289417	0.04955324942070258	1.0
PTBXL	11660	14775	6	150	TIK	False	0.13183176651352763	0.0026041915137597136	0.0205694900849545	0.05064310980149243	1.0
PTBXL	11660	14775	7	150	TIK	False	0.15850597389449278	0.0021379218931032924	0.016674905131323768	0.04829250752764661	1.0
PTBXL	11660	14775	8	150	TIK	False	0.13471634960628043	0.0022882926645792813	0.017613468431306553	0.04350491061921289	1.0
PTBXL	11660	14775	9	150	TIK	False	0.22821958633441386	0.0025407153777707663	0.018838434913480095	0.037917975089245944	1.0
PTBXL	11660	14775	1	150	FD	True	0.09613180886114063	0.0016152745623474584	0.015572131368457583	0.037642594026749875	1.0
PTBXL	11660	14775	2	150	FD	True	0.1451287024097146	0.0018008596732766553	0.016870009576535214	0.039664974269964855	1.0
PTBXL	11660	14775	3	150	FD	True	0.11341262284864691	0.0016725181126519353	0.015004533409320498	0.03744222822922782	1.0
PTBXL	11660	14775	4	150	FD	True	0.09992682477548556	0.0017406396332038223	0.016462869607821097	0.0356105206074966	1.0
PTBXL	11660	14775	5	150	FD	True	0.08899347618407287	0.001995353158680528	0.01942911364803743	0.03537339787080637	1.0
PTBXL	11660	14775	6	150	FD	True	0.09420328514978578	0.0018899459063573417	0.018072495778016888	0.034500867432411396	1.0
PTBXL	11660	14775	7	150	FD	True	0.1528445828506221	0.0015432647460294868	0.014707099890399948	0.03838815365344997	1.0
PTBXL	11660	14775	8	150	FD	True	0.09050916102220845	0.0016818088838508702	0.01573156028062704	0.039615252189439655	1.0
PTBXL	11660	14775	9	150	FD	True	0.14000231305858946	0.0018465587793579294	0.016905571669522737	0.03443514818831884	1.0
PTBXL	11660	14775	1	150	SG	True	0.09593457949768208	0.0016140320637150825	0.01559918548405435	0.037737940914569536	1.0
PTBXL	11660	14775	2	150	SG	True	0.11858156668953762	0.0017994316555597174	0.016900082637338092	0.03982019552810653	1.0
PTBXL	11660	14775	3	150	SG	True	0.11323787581393673	0.0016696985688215349	0.015032654647095302	0.037563712932324765	1.0
PTBXL	11660	14775	4	150	SG	True	0.0992202035134341	0.0017389048193370302	0.016494059308034756	0.035679757734841756	1.0
PTBXL	11660	14775	5	150	SG	True	0.08951173829183585	0.0019945647396764072	0.01946313384500718	0.035438590993784096	1.0
PTBXL	11660	14775	6	150	SG	True	0.09385417620280853	0.001888664396471429	0.018105521402835095	0.03452603367315669	1.0
PTBXL	11660	14775	7	150	SG	True	0.14090655381240744	0.0015416376967595322	0.014732592305503812	0.03847614181560038	1.0
PTBXL	11660	14775	8	150	SG	True	0.08981835928237104	0.001680123716478349	0.015762217960916328	0.03971361689433383	1.0
PTBXL	11660	14775	9	150	SG	True	0.14306367221942434	0.0018438974011344127	0.016937782277136743	0.03457944383458646	1.0
PTBXL	11660	14775	1	150	SPEC	True	0.09623923569438876	0.0016152990716606552	0.01557202019424288	0.03764249577133488	1.0
PTBXL	11660	14775	2	150	SPEC	True	0.14599509359000173	0.0018008868259261266	0.01686988652353852	0.03966103541229465	1.0
PTBXL	11660	14775	3	150	SPEC	True	0.11348176025203631	0.0016725696813807455	0.015004419576772553	0.037439132299189264	1.0
PTBXL	11660	14775	4	150	SPEC	True	0.09997443570041271	0.001740672527395243	0.01646274446951573	0.03560898771758969	1.0
PTBXL	11660	14775	5	150	SPEC	True	0.08898556018445586	0.0019953693762837987	0.01942896924970233	0.03537319039936392	1.0
PTBXL	11660	14775	6	150	SPEC	True	0.09420049020551452	0.0018899728230164577	0.018072353939441923	0.034506572921620016	1.0
PTBXL	11660	14775	7	150	SPEC	True	0.1532767190351762	0.0015432962541386927	0.014706994647406149	0.03838773041390803	1.0
PTBXL	11660	14775	8	150	SPEC	True	0.09050813253103462	0.0016818407118462857	0.015731433103577133	0.039613002053590946	1.0
PTBXL	11660	14775	9	150	SPEC	True	0.13999043388340723	0.001846608308603628	0.016905441481288076	0.03443198588754997	1.0
PTBXL	11660	14775	1	150	SG0SPEC	True	0.10959161702369433	0.0016110980701384023	0.015621644277374221	0.037899185424869135	1.0
PTBXL	11660	14775	2	150	SG0SPEC	True	0.0931825932500176	0.0017967472082987411	0.016925172512584442	0.04054072805948066	1.0
PTBXL	11660	14775	3	150	SG0SPEC	True	0.10974053444909126	0.0016645705600219403	0.01505647871846965	0.03798067459824751	1.0
PTBXL	11660	14775	4	150	SG0SPEC	True	0.09485520688719896	0.001735362439110734	0.016519892389405724	0.03600479242625465	1.0
PTBXL	11660	14775	5	150	SG0SPEC	True	0.0888168570450627	0.001992639759712811	0.01949131841357698	0.035486414058923034	1.0
PTBXL	11660	14775	6	150	SG0SPEC	True	0.09120370274493234	0.00188499675073693	0.018132876820245735	0.034374910947405704	1.0
PTBXL	11660	14775	7	150	SG0SPEC	True	0.1365955574475899	0.0015380352801886866	0.014754384708733685	0.03876443474277948	1.0
PTBXL	11660	14775	8	150	SG0SPEC	True	0.0896061086645323	0.0016767496007876366	0.015787847865823275	0.0402429674888552	1.0
PTBXL	11660	14775	9	150	SG0SPEC	True	0.13233247034827506	0.001838867626803091	0.01696481342586787	0.03517282336506895	1.0
PTBXL	11660	14775	1	150	TIK	True	0.10860655912682927	0.0016033541371038953	0.015654966249497734	0.03857791491870202	1.0
PTBXL	11660	14775	2	150	TIK	True	0.12909473097965862	0.001790668162199204	0.0169673864759488	0.04188315171179079	1.0
PTBXL	11660	14775	3	150	TIK	True	0.1163308962321164	0.001652684948005532	0.015096484076190185	0.03883442959566854	1.0
PTBXL	11660	14775	4	150	TIK	True	0.09313815953541026	0.0017265664885798533	0.016557102100196036	0.036656933268224064	1.0
PTBXL	11660	14775	5	150	TIK	True	0.0881114455605333	0.001986419393004306	0.01953546897872894	0.0361244314536109	1.0
PTBXL	11660	14775	6	150	TIK	True	0.09389552429370142	0.0018760489607707598	0.018181188949129245	0.034698410227398585	1.0
PTBXL	11660	14775	7	150	TIK	True	0.13426269999917506	0.0015303221247877643	0.014792309066029644	0.039782303566865185	1.0
PTBXL	11660	14775	8	150	TIK	True	0.09100106608567243	0.0016675657764779785	0.01582394598198297	0.0414117412649353	1.0
PTBXL	11660	14775	9	150	TIK	True	0.1136670450272614	0.0018272815995350137	0.017003042314896452	0.03625733957050169	1.0
PTBXL	12043	2281	1	40	TIK	False	0.15015331689344213	0.001973812213344929	0.01294092579989889	0.04948282738908304	1.0
PTBXL	12043	2281	2	40	TIK	False	0.18034732754427377	0.0019942503430721943	0.012796806139763377	0.05803367503459155	1.0
PTBXL	12043	2281	3	40	TIK	False	0.1533334729726796	0.0019903363641853053	0.01264107315301544	0.05257825875349993	1.0
PTBXL	12043	2281	4	40	TIK	False	0.1668214828924494	0.0020177960616659845	0.01276267393281811	0.05124071881491248	1.0
PTBXL	12043	2281	5	40	TIK	False	0.17891757648876042	0.0019950269173813736	0.013005026709364945	0.048716648530430055	1.0
PTBXL	12043	2281	6	40	TIK	False	0.1557909658700905	0.002063163012290883	0.012514610906061386	0.05959654965088692	1.0
PTBXL	12043	2281	7	40	TIK	False	0.12942951866736013	0.0020866774608975223	0.0127592745443372	0.04850739645635578	1.0
PTBXL	12043	2281	8	40	TIK	False	0.14466653888475944	0.0020139026120677738	0.012620114191463038	0.057021152012722544	1.0
PTBXL	12043	2281	9	40	TIK	False	0.1493877375741167	0.00207561241676174	0.012634507407611194	0.052152419688696945	1.0
PTBXL	12043	2281	1	100	TIK	False	0.1824666552817698	0.0020119075096068388	0.012860904168806019	0.05445952891118908	1.0
PTBXL	12043	2281	2	100	TIK	False	0.17266258378677113	0.0020618767075185674	0.012805743554820925	0.07023915129310775	1.0
PTBXL	12043	2281	3	100	TIK	False	0.18746148564755508	0.002059178921752524	0.012448491084896603	0.07238049761532978	1.0
PTBXL	12043	2281	4	100	TIK	False	0.1525243287756739	0.0020830121235372954	0.01271794628408459	0.06701021277918644	1.0
PTBXL	12043	2281	5	100	TIK	False	0.15631246995720793	0.0020912284579540875	0.012964748340154413	0.07369517479116458	1.0
PTBXL	12043	2281	6	100	TIK	False	0.1827516149275347	0.002136787012052479	0.012398654290859845	0.08301771645468903	1.0
PTBXL	12043	2281	7	100	TIK	False	0.21803480843528633	0.0021376439571524283	0.01264600748852319	0.05854539374248811	1.0
PTBXL	12043	2281	8	100	TIK	False	0.16498379050049816	0.002123404347427315	0.012562135297559653	0.08460689952818269	1.0
PTBXL	12043	2281	9	100	TIK	False	0.1847930680875085	0.0021686125115975125	0.012604506912944206	0.07481593126309354	1.0
PTBXL	12043	2281	1	150	TIK	False	0.18163645804811704	0.0020120218173584853	0.012860244950596145	0.05447419481916756	1.0
PTBXL	12043	2281	2	150	TIK	False	0.17358279856260936	0.0020620204648998833	0.012804977183285602	0.07043709439762365	1.0
PTBXL	12043	2281	3	150	TIK	False	0.18781826691901327	0.002059545685325713	0.012447279651275785	0.07250436696511452	1.0
PTBXL	12043	2281	4	150	TIK	False	0.15333640151001804	0.0020834986954308505	0.012717753798139133	0.06753357909767292	1.0
PTBXL	12043	2281	5	150	TIK	False	0.15709771652565946	0.002090913422437296	0.012963777663328428	0.07395610654659543	1.0
PTBXL	12043	2281	6	150	TIK	False	0.18139540047934616	0.0021374458363190205	0.01239767530987271	0.08287809513796265	1.0
PTBXL	12043	2281	7	150	TIK	False	0.2246763954013498	0.0021379712035604773	0.012645432909832211	0.05859959999115589	1.0
PTBXL	12043	2281	8	150	TIK	False	0.16407490807485	0.0021235733468949105	0.012562097285087816	0.08477343699122022	1.0
PTBXL	12043	2281	9	150	TIK	False	0.18757874905312347	0.002168884204412557	0.012603597561563616	0.07488405764397732	1.0
PTBXL	12043	2281	1	150	FD	True	0.10316620343732713	0.0015004653334551462	0.011052900256427505	0.04088315504618138	1.0
PTBXL	12043	2281	2	150	FD	True	0.09506662007384077	0.0014867307398445028	0.010839400501666019	0.047347365383549604	1.0
PTBXL	12043	2281	3	150	FD	True	0.10438832418195378	0.0015217600233946088	0.010941715935795716	0.04424698521905617	1.0
PTBXL	12043	2281	4	150	FD	True	0.11846130083249434	0.0015194764492511448	0.010939286745269818	0.0422737721770177	1.0
PTBXL	12043	2281	5	150	FD	True	0.10078217550560742	0.0015305155602247044	0.011048888671354416	0.04155351581016632	1.0
PTBXL	12043	2281	6	150	FD	True	0.10955845670590655	0.0015443698205778273	0.010717433233787498	0.04879910490700717	1.0
PTBXL	12043	2281	7	150	FD	True	0.087522713451458	0.0015549108488524268	0.010841973432861191	0.039663223652004365	1.0
PTBXL	12043	2281	8	150	FD	True	0.1171767818378336	0.0015290415342333408	0.010806022530520315	0.04788252824316276	1.0
PTBXL	12043	2281	9	150	FD	True	0.12173110716961862	0.0015549369853516068	0.01074745172136841	0.044042459609441746	1.0
PTBXL	12043	2281	1	150	SG	True	0.1031407954676009	0.0014999824271045954	0.011074910034500932	0.04082265248446361	1.0
PTBXL	12043	2281	2	150	SG	True	0.09548581803045633	0.001485718772331139	0.010857973248614244	0.047102008231712345	1.0
PTBXL	12043	2281	3	150	SG	True	0.11186278372086382	0.0015196349776433683	0.010957595742185165	0.043972860144607245	1.0
PTBXL	12043	2281	4	150	SG	True	0.12019827605586372	0.0015183316700628107	0.010957446358486542	0.04210754899413611	1.0
PTBXL	12043	2281	5	150	SG	True	0.10132808487643043	0.0015287384738011853	0.011068364046806133	0.04125404823720549	1.0
PTBXL	12043	2281	6	150	SG	True	0.11014797532894025	0.0015423891479095083	0.010737960134650431	0.048572377649543565	1.0
PTBXL	12043	2281	7	150	SG	True	0.09382940985107747	0.0015539947742129125	0.010861829052586622	0.0395081511574608	1.0
PTBXL	12043	2281	8	150	SG	True	0.11875032145096497	0.0015268475515089405	0.01082137587210839	0.04738573027308752	1.0
PTBXL	12043	2281	9	150	SG	True	0.12368373395181512	0.0015526828967253462	0.010766331306327852	0.043708031513498315	1.0
PTBXL	12043	2281	1	150	SPEC	True	0.10316506475308788	0.0015004735371014848	0.01105280171411008	0.04088575426810968	1.0
PTBXL	12043	2281	2	150	SPEC	True	0.09506618932259714	0.0014867502434043791	0.010839320557583852	0.047357916930836644	1.0
PTBXL	12043	2281	3	150	SPEC	True	0.10422869145310457	0.0015217995813420248	0.01094164866449091	0.044258550471310415	1.0
PTBXL	12043	2281	4	150	SPEC	True	0.11845387145713707	0.0015194978496727864	0.010939211878197621	0.04228090943183868	1.0
PTBXL	12043	2281	5	150	SPEC	True	0.10079590863230636	0.001530548510010638	0.011048801028107642	0.04156634291396984	1.0
PTBXL	12043	2281	6	150	SPEC	True	0.10956238195259171	0.0015444064505817864	0.010717346083404177	0.04880897809611207	1.0
PTBXL	12043	2281	7	150	SPEC	True	0.08747200245602986	0.0015549264030600197	0.010841889885050558	0.039669460015218205	1.0
PTBXL	12043	2281	8	150	SPEC	True	0.1171511451954449	0.0015290836788223897	0.010805961795008978	0.04791139338634104	1.0
PTBXL	12043	2281	9	150	SPEC	True	0.12177696538726973	0.0015549786690681933	0.010747370906554274	0.04405942561752462	1.0
PTBXL	12043	2281	1	150	SG0SPEC	True	0.10160630253348985	0.0014997615854693426	0.01109364098786314	0.04039688692080604	1.0
PTBXL	12043	2281	2	150	SG0SPEC	True	0.09775291314785776	0.0014837134604429774	0.010874184437857077	0.04586036835603793	1.0
PTBXL	12043	2281	3	150	SG0SPEC	True	0.10791190904815548	0.0015156467706573626	0.010971763880886092	0.04274636591468533	1.0
PTBXL	12043	2281	4	150	SG0SPEC	True	0.11840010280575174	0.0015166384750465464	0.010973390606636433	0.04125072312455586	1.0
PTBXL	12043	2281	5	150	SG0SPEC	True	0.10011292165570998	0.001525744670869415	0.011085313502004514	0.03989564677253488	1.0
PTBXL	12043	2281	6	150	SG0SPEC	True	0.10996561674317855	0.0015389518496961914	0.010755942087609596	0.04742837121605902	1.0
PTBXL	12043	2281	7	150	SG0SPEC	True	0.2464582008007021	0.0015532517569380796	0.010879208428537396	0.03872526904893604	1.0
PTBXL	12043	2281	8	150	SG0SPEC	True	0.11951925745386446	0.0015219361567435307	0.010834858969437002	0.04576326898531565	1.0
PTBXL	12043	2281	9	150	SG0SPEC	True	0.11983424245603069	0.0015486247308589298	0.010783103654078311	0.042504240940217076	1.0
PTBXL	12043	2281	1	150	TIK	True	0.10122116371647832	0.001496238716634418	0.011100964617669894	0.03991449245922555	1.0
PTBXL	12043	2281	2	150	TIK	True	0.11944048169160719	0.001477814527581614	0.010877681943600361	0.044219184606537884	1.0
PTBXL	12043	2281	3	150	TIK	True	0.1274870342627649	0.001505639064823339	0.010969964482980002	0.041206560425702726	1.0
PTBXL	12043	2281	4	150	TIK	True	0.1336631157831802	0.0015107544532282496	0.010978129348018895	0.04020567402739496	1.0
PTBXL	12043	2281	5	150	TIK	True	0.10169950643175807	0.0015162956114059241	0.011088846254541528	0.03807504564767243	1.0
PTBXL	12043	2281	6	150	TIK	True	0.12548483422995288	0.0015312080144976464	0.010769776676788263	0.04613097136135937	1.0
PTBXL	12043	2281	7	150	TIK	True	0.12802258422291724	0.001550418856129551	0.01088743252250163	0.03776218588601539	1.0
PTBXL	12043	2281	8	150	TIK	True	0.12019071508860653	0.001510515566948947	0.010834605589602342	0.0438277628854401	1.0
PTBXL	12043	2281	9	150	TIK	True	0.12370370734941642	0.0015386972196558594	0.010790049848019028	0.040769090481012335	1.0
PTBXL	1210	8777	1	40	TIK	False	0.16622017899854924	0.0027726331736776496	0.012771720287581346	0.12498728463393673	1.0
PTBXL	1210	8777	2	40	TIK	False	0.1628955361192411	0.0027386625354525536	0.013219639499214432	0.13226543989307638	1.0
PTBXL	1210	8777	3	40	TIK	False	0.15865175911029603	0.0034204612206287367	0.015776685226480965	0.12658435662225587	1.0
PTBXL	1210	8777	4	40	TIK	False	0.17268744088605903	0.0035230956385784223	0.016667287241079187	0.13371343897947055	1.0
PTBXL	1210	8777	5	40	TIK	False	0.17040183109608073	0.0032791702250700673	0.015757799175083267	0.12725604717732256	1.0
PTBXL	1210	8777	6	40	TIK	False	0.15949069639668265	0.0033727115217926573	0.015410671509115414	0.122468335454036	1.0
PTBXL	1210	8777	7	40	TIK	False	0.16460339635593266	0.003347092081186758	0.016229954050441555	0.127376498070918	1.0
PTBXL	1210	8777	8	40	TIK	False	0.13915558945699563	0.0022525717827683624	0.010900732221558114	0.12517458189800848	1.0
PTBXL	1210	8777	1	100	TIK	False	0.15400432506079934	0.0028321998307556423	0.01288689605009336	0.12346671067730138	1.0
PTBXL	1210	8777	2	100	TIK	False	0.15286863429517256	0.0028188593296833786	0.013302642180278434	0.1347399863525868	1.0
PTBXL	1210	8777	3	100	TIK	False	0.18259050282094966	0.003516112630835397	0.015904968651942266	0.1271809884085808	1.0
PTBXL	1210	8777	4	100	TIK	False	0.14896622285082176	0.003600205697297202	0.016795539520655982	0.13573209787878704	1.0
PTBXL	1210	8777	5	100	TIK	False	0.10835278839707758	0.003372712670316305	0.015924792522344126	0.12517925125293347	1.0
PTBXL	1210	8777	6	100	TIK	False	0.15704736065348246	0.0034665882733055505	0.015577486524093083	0.12253812488178517	1.0
PTBXL	1210	8777	7	100	TIK	False	0.1430192085741141	0.0034416251875563062	0.016398936555795354	0.12715199930624144	1.0
PTBXL	1210	8777	8	100	TIK	False	0.21843900331511926	0.0023120320848433198	0.011005633232716262	0.12195856793751393	1.0
PTBXL	1210	8777	1	150	TIK	False	0.14627757375493272	0.0028327574170383505	0.012885931616255213	0.12346237347250015	1.0
PTBXL	1210	8777	2	150	TIK	False	0.1536727713549121	0.0028192190628832307	0.013301224515931423	0.13471636263410025	1.0
PTBXL	1210	8777	3	150	TIK	False	0.18238819748847282	0.0035166100376982576	0.015903759414869757	0.12712692809974518	1.0
PTBXL	1210	8777	4	150	TIK	False	0.1441154275732351	0.0036007032995485615	0.016794993764971525	0.1357194937203955	1.0
PTBXL	1210	8777	5	150	TIK	False	0.12290198292593385	0.003373235146022543	0.015924118435546916	0.12509628074869858	1.0
PTBXL	1210	8777	6	150	TIK	False	0.15584943140230492	0.0034668027556764226	0.015577146448502534	0.12252180148885336	1.0
PTBXL	1210	8777	7	150	TIK	False	0.15427564369962735	0.003442089347154333	0.01639825538737883	0.1271637236771611	1.0
PTBXL	1210	8777	8	150	TIK	False	0.2362394271152871	0.0023122870172492247	0.011005123067608613	0.12194412709341498	1.0
PTBXL	1210	8777	1	150	FD	True	0.4949611933505048	0.0019235860219130058	0.010330124363950343	0.1135714295844855	1.0
PTBXL	1210	8777	2	150	FD	True	0.09560299830160202	0.0018950160688251097	0.010562775190361369	0.12135233614499061	1.0
PTBXL	1210	8777	3	150	FD	True	0.21927530043536084	0.0023747512627351882	0.01264621014932784	0.11497897128253978	1.0
PTBXL	1210	8777	4	150	FD	True	0.09828375276569606	0.002406560582276048	0.013351554264783487	0.12253864590610818	1.0
PTBXL	1210	8777	5	150	FD	True	0.07782115516521901	0.002268324343833752	0.012782968776725892	0.11796256722797557	1.0
PTBXL	1210	8777	6	150	FD	True	0.09043667418829646	0.0023362232531630514	0.012597500464960488	0.11208914827023632	1.0
PTBXL	1210	8777	7	150	FD	True	0.08373916904045206	0.002314342447511446	0.013142291662419068	0.11805588754982385	1.0
PTBXL	1210	8777	8	150	FD	True	0.13977529794347762	0.0015535914400994673	0.008904887791147927	0.11585666758017998	1.0
PTBXL	1210	8777	1	150	SG	True	0.7684966180584494	0.0019223250923432337	0.010330440081544538	0.11367426171359904	1.0
PTBXL	1210	8777	2	150	SG	True	0.09568048029807999	0.0018933713070795127	0.010566463625216807	0.12141375130594302	1.0
PTBXL	1210	8777	3	150	SG	True	0.09930093004982256	0.0023731580822593077	0.01264746417187979	0.11504950838526942	1.0
PTBXL	1210	8777	4	150	SG	True	0.09865176705798784	0.0024048086687897697	0.0133552061180803	0.12257495809741768	1.0
PTBXL	1210	8777	5	150	SG	True	0.077690115155266	0.002266234966909799	0.012783664440167878	0.11811734737343943	1.0
PTBXL	1210	8777	6	150	SG	True	0.09042030824525098	0.00233484049671886	0.012596250121777161	0.11223282101835391	1.0
PTBXL	1210	8777	7	150	SG	True	0.08337651346969051	0.002312153024281242	0.013144303896522222	0.11818991074843137	1.0
PTBXL	1210	8777	8	150	SG	True	0.08897794600395732	0.0015521333071551412	0.00890471448003241	0.11605546942917778	1.0
PTBXL	1210	8777	1	150	SPEC	True	0.49134132246413165	0.001923611950272816	0.010330130841301369	0.11357430853711538	1.0
PTBXL	1210	8777	2	150	SPEC	True	0.09559888854984847	0.0018950493369657689	0.010562767403373205	0.12135795724425841	1.0
PTBXL	1210	8777	3	150	SPEC	True	0.21446606933740622	0.0023747849050114508	0.012646211437706632	0.11498283333196037	1.0
PTBXL	1210	8777	4	150	SPEC	True	0.0982801763506313	0.0024065969377401585	0.013351544851906864	0.12254502980700759	1.0
PTBXL	1210	8777	5	150	SPEC	True	0.07782592715159736	0.002268366582662158	0.012782984086735009	0.11796544220883812	1.0
PTBXL	1210	8777	6	150	SPEC	True	0.09043943025996315	0.0023362536905715816	0.012597516038746499	0.11209148436953949	1.0
PTBXL	1210	8777	7	150	SPEC	True	0.08376570575680947	0.0023143860923568443	0.013142300621020382	0.1180588710952303	1.0
PTBXL	1210	8777	8	150	SPEC	True	0.1330692294838698	0.0015536203886713457	0.008904901483015355	0.11585741211163648	1.0
PTBXL	1210	8777	1	150	SG0SPEC	True	0.16662766495926606	0.0019186318535132267	0.010330379786380402	0.11334764314147229	1.0
PTBXL	1210	8777	2	150	SG0SPEC	True	0.09732419856380663	0.001888747512556762	0.010568689377981097	0.12081404616953029	1.0
PTBXL	1210	8777	3	150	SG0SPEC	True	0.1882565393518909	0.0023682595270390324	0.012648663697751701	0.11462643290415295	1.0
PTBXL	1210	8777	4	150	SG0SPEC	True	0.09777622596150916	0.0023993470749145186	0.013357638546791045	0.12187743204438299	1.0
PTBXL	1210	8777	5	150	SG0SPEC	True	0.08038715585606393	0.0022602415678833585	0.012783340456603658	0.11786516225782163	1.0
PTBXL	1210	8777	6	150	SG0SPEC	True	0.09082554569170997	0.0023299805381525435	0.012595279586218732	0.11202289374893089	1.0
PTBXL	1210	8777	7	150	SG0SPEC	True	0.08136406897629592	0.0023061607242235195	0.013144900262883006	0.11791210098576352	1.0
PTBXL	1210	8777	8	150	SG0SPEC	True	0.09607116138400751	0.0015482897981806314	0.008903999089151805	0.11602375355404007	1.0
PTBXL	1210	8777	1	150	TIK	True	0.11705568258174286	0.001913205343985151	0.010309547100970661	0.1133538367235088	1.0
PTBXL	1210	8777	2	150	TIK	True	0.10688864463506925	0.001882111056981372	0.010559220142124556	0.12042972352220695	1.0
PTBXL	1210	8777	3	150	TIK	True	0.11099062711759812	0.00236106511723766	0.012629749153112586	0.1145020840657117	1.0
PTBXL	1210	8777	4	150	TIK	True	0.09994354265459904	0.0023924816479139422	0.013341348207436089	0.1213342538930658	1.0
PTBXL	1210	8777	5	150	TIK	True	0.07821953297347586	0.0022513079554870295	0.012757113746452626	0.11801657112017139	1.0
PTBXL	1210	8777	6	150	TIK	True	0.09447597502510718	0.0023226602761091493	0.01256477194214321	0.11226346426049119	1.0
PTBXL	1210	8777	7	150	TIK	True	0.08268843522620672	0.002297683392232474	0.013122281285445264	0.1180078421443293	1.0
PTBXL	1210	8777	8	150	TIK	True	0.09804069466287924	0.0015428954887337278	0.008884381438377506	0.11648798810189137	1.0
PTBXL	12916	11441	1	40	TIK	False	0.15551252450767183	0.0013682652418090695	0.01714252339487057	0.03608864695450548	1.0
PTBXL	12916	11441	2	40	TIK	False	0.19804264819383016	0.0013181688329244967	0.01671670577103761	0.040793739508160454	1.0
PTBXL	12916	11441	3	40	TIK	False	0.132877733198958	0.0014393792763973525	0.0171163758562606	0.02849536865326327	1.0
PTBXL	12916	11441	4	40	TIK	False	0.13739407052404384	0.0018096952663773313	0.022859373754064438	0.03415832143604005	1.0
PTBXL	12916	11441	5	40	TIK	False	0.09923776405354424	0.0017749540108195183	0.022398409332148678	0.024820648812773915	1.0
PTBXL	12916	11441	6	40	TIK	False	0.10366913206805488	0.0015209401088719056	0.019263021792857462	0.01905380214524445	1.0
PTBXL	12916	11441	7	40	TIK	False	0.15343855224538352	0.0014112858352340943	0.01752955593274634	0.02999937254503674	1.0
PTBXL	12916	11441	8	40	TIK	False	0.16547736283643585	0.0013343324013263818	0.01655254880656021	0.024911831115148608	1.0
PTBXL	12916	11441	9	40	TIK	False	0.1390799372701194	0.0015901625813368675	0.01949371224965155	0.040421122384761914	1.0
PTBXL	12916	11441	1	100	TIK	False	0.17257415104966006	0.0014105546986007073	0.017251743736953783	0.06302336480265754	1.0
PTBXL	12916	11441	2	100	TIK	False	0.1675417897540624	0.0013702657350958757	0.01681920499113409	0.06081249699419602	1.0
PTBXL	12916	11441	3	100	TIK	False	0.1585306081369155	0.00155662847737032	0.01727260895821708	0.051094374742618145	1.0
PTBXL	12916	11441	4	100	TIK	False	0.14197015978602562	0.0018987207697728763	0.022882741777095705	0.043439091304009095	1.0
PTBXL	12916	11441	5	100	TIK	False	0.14498340786953412	0.001877721300593809	0.022464970671063456	0.042258948573538166	1.0
PTBXL	12916	11441	6	100	TIK	False	0.15498510522145	0.001618159780708378	0.019345777340181905	0.030138652444709285	1.0
PTBXL	12916	11441	7	100	TIK	False	0.18757460721131886	0.001526206278053047	0.01759346462868338	0.04092429712188011	1.0
PTBXL	12916	11441	8	100	TIK	False	0.171011610093023	0.0014167625718571	0.016648092189117333	0.037653055552730394	1.0
PTBXL	12916	11441	9	100	TIK	False	0.16099192049226616	0.0016713999160112023	0.019506782404154717	0.05247700144794865	1.0
PTBXL	12916	11441	1	150	TIK	False	0.17227989934004237	0.0014108889275426023	0.017252090869937963	0.0635005426790367	1.0
PTBXL	12916	11441	2	150	TIK	False	0.16745690691086776	0.0013714119093850446	0.01681922948665079	0.060934581130893596	1.0
PTBXL	12916	11441	3	150	TIK	False	0.15829913962847425	0.0015567815439951416	0.017272729796135134	0.05143699565534973	1.0
PTBXL	12916	11441	4	150	TIK	False	0.14193224047184344	0.0018994601923012075	0.022882629480194757	0.043631326012407	1.0
PTBXL	12916	11441	5	150	TIK	False	0.14650720994227015	0.0018780511357452347	0.02246586256305496	0.04257527768098011	1.0
PTBXL	12916	11441	6	150	TIK	False	0.1394697083580693	0.0016186703305080758	0.019345797389772316	0.030366029508576996	1.0
PTBXL	12916	11441	7	150	TIK	False	0.182358810143191	0.0015266417737649011	0.017593692826341635	0.04138402962099829	1.0
PTBXL	12916	11441	8	150	TIK	False	0.17167591569729038	0.001416547754731339	0.01664758622243426	0.03805272082385624	1.0
PTBXL	12916	11441	9	150	TIK	False	0.16071942456451352	0.0016715097846934596	0.019506610092534266	0.052770649601112114	1.0
PTBXL	12916	11441	1	150	FD	True	0.09663660119758001	0.0011343625342668212	0.016180971036723193	0.03805521155982538	1.0
PTBXL	12916	11441	2	150	FD	True	0.10620813630360891	0.0010886211418671527	0.015874816821733785	0.04060543602452086	1.0
PTBXL	12916	11441	3	150	FD	True	0.1303028518648234	0.001157416865457942	0.01619748482264965	0.03371535994607449	1.0
PTBXL	12916	11441	4	150	FD	True	0.12443304689814892	0.0015002096807859094	0.02164902696350929	0.034462359477517863	1.0
PTBXL	12916	11441	5	150	FD	True	0.09012833898413707	0.0015101552338716302	0.021163004348855714	0.03350403108071481	1.0
PTBXL	12916	11441	6	150	FD	True	0.10348003639567345	0.001263527393792374	0.018344281582766714	0.02018918890787043	1.0
PTBXL	12916	11441	7	150	FD	True	0.11044887216591433	0.0011722475111588665	0.016570710491883356	0.03426220441005004	1.0
PTBXL	12916	11441	8	150	FD	True	0.13010279946186676	0.001099224066179389	0.01568966774362765	0.03195709295351814	1.0
PTBXL	12916	11441	9	150	FD	True	0.10989327503282063	0.0013028309162014683	0.018302460276234486	0.036471525885108935	1.0
PTBXL	12916	11441	1	150	SG	True	0.0957297494311022	0.0011347189496028977	0.016190854705985476	0.03770491839149979	1.0
PTBXL	12916	11441	2	150	SG	True	0.10587775172190796	0.001087930117994653	0.015883691760883768	0.040331753276839036	1.0
PTBXL	12916	11441	3	150	SG	True	0.12737357949812111	0.0011564991120077892	0.016210821594146097	0.03358399444528394	1.0
PTBXL	12916	11441	4	150	SG	True	0.1297480969052528	0.0014989011367358218	0.021668112717589817	0.034418768300715184	1.0
PTBXL	12916	11441	5	150	SG	True	0.08937646243373341	0.0015095542812160918	0.021179761674569027	0.03323043098710177	1.0
PTBXL	12916	11441	6	150	SG	True	0.09862788648697274	0.0012631153956279121	0.018357979752587537	0.020069024170054506	1.0
PTBXL	12916	11441	7	150	SG	True	0.10669706060582104	0.001170970220238919	0.016583326291079625	0.034298891375776915	1.0
PTBXL	12916	11441	8	150	SG	True	0.13744249458445798	0.0010984202561472986	0.015701966896352438	0.03183962916981925	1.0
PTBXL	12916	11441	9	150	SG	True	0.11035263595582792	0.001301679414490991	0.018315386614868954	0.03637580680827216	1.0
PTBXL	12916	11441	1	150	SPEC	True	0.09664541532628954	0.0011343566705290964	0.016180933030770075	0.03806879547938	1.0
PTBXL	12916	11441	2	150	SPEC	True	0.10629029944286864	0.0010886339261749803	0.01587478543418482	0.04061769478406165	1.0
PTBXL	12916	11441	3	150	SPEC	True	0.13040078359768895	0.0011574367159111962	0.01619743487708431	0.03372622002355245	1.0
PTBXL	12916	11441	4	150	SPEC	True	0.12438078857051955	0.0015002323972680847	0.021648952156720757	0.03446692237660768	1.0
PTBXL	12916	11441	5	150	SPEC	True	0.09017758439193911	0.0015101658901743068	0.021162939451261863	0.03352083016660314	1.0
PTBXL	12916	11441	6	150	SPEC	True	0.10369197393098109	0.0012635363726394443	0.018344233445625836	0.02019736236856256	1.0
PTBXL	12916	11441	7	150	SPEC	True	0.11059641388125664	0.0011722726401202283	0.016570665675276867	0.0342634691535838	1.0
PTBXL	12916	11441	8	150	SPEC	True	0.130046033786381	0.0010992392658265191	0.015689618903980018	0.031963826252277165	1.0
PTBXL	12916	11441	9	150	SPEC	True	0.10990419477649706	0.001302852511022194	0.01830241149389098	0.03647837158794206	1.0
PTBXL	12916	11441	1	150	SG0SPEC	True	0.09548154785867005	0.00113619419878227	0.016200241666299107	0.036713403006427905	1.0
PTBXL	12916	11441	2	150	SG0SPEC	True	0.10208773126057359	0.0010875660448150966	0.01589189461623688	0.039226625826822965	1.0
PTBXL	12916	11441	3	150	SG0SPEC	True	0.17045486931371853	0.0011538270380042099	0.01622209382487377	0.03280568408124323	1.0
PTBXL	12916	11441	4	150	SG0SPEC	True	0.11449877603042619	0.001498218173446365	0.02168442662986258	0.0339758623513747	1.0
PTBXL	12916	11441	5	150	SG0SPEC	True	0.08565396448911143	0.0015099541746331345	0.021194757466420674	0.03223059270570332	1.0
PTBXL	12916	11441	6	150	SG0SPEC	True	0.10046878301270472	0.0012626939534840242	0.01836979242300973	0.019658729861166614	1.0
PTBXL	12916	11441	7	150	SG0SPEC	True	0.09627614909177273	0.0011682317828607357	0.01659397923362026	0.03419393278287179	1.0
PTBXL	12916	11441	8	150	SG0SPEC	True	0.13056015838466817	0.0010972782858779861	0.015712761539584796	0.03148304598699959	1.0
PTBXL	12916	11441	9	150	SG0SPEC	True	0.11316904644657577	0.0012999860883764294	0.018326779316936312	0.036105319083810074	1.0
PTBXL	12916	11441	1	150	TIK	True	0.09610004202549588	0.0011364201605649155	0.016195566689420154	0.035290167961721804	1.0
PTBXL	12916	11441	2	150	TIK	True	0.11994974379528903	0.0010859468715490091	0.015884363096564456	0.037686087480998096	1.0
PTBXL	12916	11441	3	150	TIK	True	0.11453795866789925	0.0011476577539736718	0.016222859187752153	0.03197655554840355	1.0
PTBXL	12916	11441	4	150	TIK	True	0.10339829230690914	0.0014946375191418294	0.021684945943334342	0.03335422879059816	1.0
PTBXL	12916	11441	5	150	TIK	True	0.08354834192713487	0.001507512952399555	0.021191591284503652	0.03171554271848063	1.0
PTBXL	12916	11441	6	150	TIK	True	0.1356691948989519	0.0012602415952466077	0.018366441765341864	0.019007337831857807	1.0
PTBXL	12916	11441	7	150	TIK	True	0.10779996525778504	0.0011616823209776213	0.016592316015143643	0.03383706157089332	1.0
PTBXL	12916	11441	8	150	TIK	True	0.12168678891871161	0.0010933019752794226	0.01571198003592264	0.03112814001455058	1.0
PTBXL	12916	11441	9	150	TIK	True	0.1057243965384528	0.001295800029383364	0.018326185171972598	0.03582815626649529	1.0
PTBXL	9893	14805	1	40	TIK	False	0.16621373390105784	0.0036313110676056783	0.022878513904833534	0.018892133883991805	1.0
PTBXL	9893	14805	2	40	TIK	False	0.13168156320246646	0.004235740537009836	0.02677290022086685	0.021785910770897882	1.0
PTBXL	9893	14805	3	40	TIK	False	0.12688205864127688	0.004227373314087952	0.025272829397360034	0.014866105772761465	1.0
PTBXL	9893	14805	4	40	TIK	False	0.12671786457191822	0.004048521889148441	0.025357933925579564	0.018322311375864358	1.0
PTBXL	9893	14805	5	40	TIK	False	0.14421014348738923	0.004769928993873485	0.030432926091672623	0.019214184351153688	1.0
PTBXL	9893	14805	6	40	TIK	False	0.12613112149545957	0.004193018047095231	0.026470313700893058	0.019578725639476064	1.0
PTBXL	9893	14805	1	100	TIK	False	0.20899893930631366	0.003683895420134068	0.02308582117274927	0.02354343764058393	1.0
PTBXL	9893	14805	2	100	TIK	False	0.15339302764426221	0.00428809753409082	0.027068734898526348	0.023481377208969024	1.0
PTBXL	9893	14805	3	100	TIK	False	0.18764326497877043	0.004272660782028242	0.025654026398886958	0.015710087716310647	1.0
PTBXL	9893	14805	4	100	TIK	False	0.16210173208310039	0.004109174774288242	0.02574225769726526	0.019569931031575408	1.0
PTBXL	9893	14805	5	100	TIK	False	0.14202691196346048	0.0048453345538723	0.03085721286391027	0.019583503943652953	1.0
PTBXL	9893	14805	6	100	TIK	False	0.15731999264761826	0.004248896068620481	0.026743741044762563	0.020964908992954216	1.0
PTBXL	9893	14805	1	150	TIK	False	0.21863836253712757	0.003683250951890565	0.02308667693486156	0.02364307743470085	1.0
PTBXL	9893	14805	2	150	TIK	False	0.1554719186150361	0.004287643370783481	0.02707012172127013	0.023508388532641606	1.0
PTBXL	9893	14805	3	150	TIK	False	0.16869063085380034	0.004271488071394875	0.025656188879208515	0.01598345761787211	1.0
PTBXL	9893	14805	4	150	TIK	False	0.1631789247746043	0.004108506500986157	0.025744244568337377	0.019810434000370636	1.0
PTBXL	9893	14805	5	150	TIK	False	0.1446382908555002	0.004844297058865814	0.03085958378487717	0.0199152359174417	1.0
PTBXL	9893	14805	6	150	TIK	False	0.15449157077413161	0.004248093071007907	0.026744748200549236	0.021164301818004553	1.0
PTBXL	9893	14805	1	150	FD	True	0.08604146557157635	0.0026583935323508568	0.0192285975849365	0.014681308468364934	1.0
PTBXL	9893	14805	2	150	FD	True	0.07105751801376187	0.003067897725900427	0.022478535759738787	0.01656964100777019	1.0
PTBXL	9893	14805	3	150	FD	True	0.08403355373753756	0.0030775412361389726	0.021223552424789422	0.014665384729299067	1.0
PTBXL	9893	14805	4	150	FD	True	0.16156269719211644	0.002937977290423698	0.021322707831986438	0.013408908631573414	1.0
PTBXL	9893	14805	5	150	FD	True	0.06729893260204778	0.0034735488014381996	0.025701762820837474	0.0154210780922286	1.0
PTBXL	9893	14805	6	150	FD	True	0.08003665836335754	0.0030589854712702582	0.022294467445139694	0.01587643731125071	1.0
PTBXL	9893	14805	1	150	SG	True	0.09257173452561901	0.0026577151795863447	0.019235124456074656	0.0146739467075757	1.0
PTBXL	9893	14805	2	150	SG	True	0.07025984814380581	0.00306769548730347	0.022482810206543635	0.016618054426961442	1.0
PTBXL	9893	14805	3	150	SG	True	0.08319329307580285	0.0030780721325657815	0.021222483989302408	0.014775611460658996	1.0
PTBXL	9893	14805	4	150	SG	True	0.14328985547165277	0.0029377912586424104	0.021323275797593924	0.013463361707669885	1.0
PTBXL	9893	14805	5	150	SG	True	0.06731534288929722	0.0034735554956980374	0.025703946866762372	0.015451343405445874	1.0
PTBXL	9893	14805	6	150	SG	True	0.08294303002201026	0.003058631538188242	0.022300411640795346	0.01602718152608473	1.0
PTBXL	9893	14805	1	150	SPEC	True	0.08591531941580101	0.0026584070190697764	0.019228593955578965	0.01468370539788145	1.0
PTBXL	9893	14805	2	150	SPEC	True	0.0710749448790531	0.0030679054726855735	0.022478555489271926	0.016569181012224304	1.0
PTBXL	9893	14805	3	150	SPEC	True	0.0841084468888309	0.0030775339267078033	0.021223601682147205	0.014662754256827556	1.0
PTBXL	9893	14805	4	150	SPEC	True	0.16194865163165423	0.0029379828190326525	0.02132274240648355	0.013409535219272958	1.0
PTBXL	9893	14805	5	150	SPEC	True	0.06731845071170746	0.0034735520985142397	0.02570179967251706	0.015421541419229384	1.0
PTBXL	9893	14805	6	150	SPEC	True	0.07998683722439018	0.0030589953501134423	0.022294480932528293	0.01587033509236041	1.0
PTBXL	9893	14805	1	150	SG0SPEC	True	0.06406072333267003	0.0026560499578633695	0.019240439524414843	0.014307426384351177	1.0
PTBXL	9893	14805	2	150	SG0SPEC	True	0.07008537176664469	0.0030655123989056193	0.022486287645090156	0.016490563891313155	1.0
PTBXL	9893	14805	3	150	SG0SPEC	True	0.08098237727579605	0.003078544724270767	0.021221666320812595	0.015097084983999698	1.0
PTBXL	9893	14805	4	150	SG0SPEC	True	0.08737145088866466	0.0029372746398391306	0.021323806129876666	0.013314267954289237	1.0
PTBXL	9893	14805	5	150	SG0SPEC	True	0.06546821620831467	0.0034723933319296373	0.025705927123388036	0.01561289958912151	1.0
PTBXL	9893	14805	6	150	SG0SPEC	True	0.09099146389981654	0.0030565221077472633	0.022305085768679057	0.016317484681337632	1.0
PTBXL	9893	14805	1	150	TIK	True	0.07477282134338673	0.0026518509137590574	0.019211830716790553	0.01383770346727958	1.0
PTBXL	9893	14805	2	150	TIK	True	0.07739445608128594	0.0030609988899015983	0.02244603224533447	0.016293687233636955	1.0
PTBXL	9893	14805	3	150	TIK	True	0.11572880849668463	0.003078005070003288	0.021174149058905488	0.01543609640832924	1.0
PTBXL	9893	14805	4	150	TIK	True	0.08232686040354532	0.002935956172807548	0.021277519124526148	0.013369922390669836	1.0
PTBXL	9893	14805	5	150	TIK	True	0.06562192832294426	0.003469066601633231	0.025653241573471087	0.015720876888172166	1.0
PTBXL	9893	14805	6	150	TIK	True	0.10458568001911879	0.0030513472667623933	0.02226841567267778	0.01644601692364656	1.0
PTBXL	16374	18592	1	40	TIK	False	0.1433240896653896	0.0012919311927764461	0.007599940156785337	0.09463585037705088	1.0
PTBXL	16374	18592	2	40	TIK	False	0.1579868167308519	0.0012616509068855786	0.006834355570134838	0.11129975871115945	1.0
PTBXL	16374	18592	3	40	TIK	False	0.15573578599140728	0.0011855615192001587	0.006727155903258115	0.1046982361424148	1.0
PTBXL	16374	18592	4	40	TIK	False	0.10826881717535541	0.0013001674900183719	0.005886957146922508	0.11236093316635534	1.0
PTBXL	16374	18592	5	40	TIK	False	0.14106635907557116	0.0013415631847103924	0.008364096088405349	0.08486390170175985	1.0
PTBXL	16374	18592	6	40	TIK	False	0.13381353266378146	0.0010773406709631411	0.005498402048522966	0.11325128459370791	1.0
PTBXL	16374	18592	7	40	TIK	False	0.13464264775092305	0.0013557455455862138	0.007829711777435137	0.11225854674348232	1.0
PTBXL	16374	18592	8	40	TIK	False	0.15645559843471893	0.0014162775648224619	0.006306465781646985	0.11637501998460374	1.0
PTBXL	16374	18592	9	40	TIK	False	0.14523378487299732	0.0012709332590915088	0.006068646048959907	0.10776730632388203	1.0
PTBXL	16374	18592	10	40	TIK	False	0.18740082531561766	0.001195658262394135	0.005699993430073294	0.10706965221103966	1.0
PTBXL	16374	18592	11	40	TIK	False	0.14289287140209003	0.0013510216022402553	0.006910953682181368	0.11660255426050826	1.0
PTBXL	16374	18592	12	40	TIK	False	0.12670747766667376	0.0012895612850680922	0.006594770831935524	0.11275132248748983	1.0
PTBXL	16374	18592	13	40	TIK	False	0.16321234471026166	0.0013699937347793954	0.008299653404936153	0.0984194637707635	1.0
PTBXL	16374	18592	1	100	TIK	False	0.1425182823530361	0.001385109313554391	0.007558064710755048	0.11789032113362909	1.0
PTBXL	16374	18592	2	100	TIK	False	0.16004153191545525	0.001380196266906291	0.007232477850736201	0.09864206830749553	1.0
PTBXL	16374	18592	3	100	TIK	False	0.17160846391198403	0.0012971431760393577	0.007077101787171561	0.07688157941674072	1.0
PTBXL	16374	18592	4	100	TIK	False	0.1426833214018927	0.0014312664546332924	0.006118231873138301	0.1209703994893439	1.0
PTBXL	16374	18592	5	100	TIK	False	0.1349162905220803	0.0014414805786588595	0.008405913043094326	0.10663013443004235	1.0
PTBXL	16374	18592	6	100	TIK	False	0.13328612074758106	0.001204966642089483	0.005923920963723966	0.09798779816810917	1.0
PTBXL	16374	18592	7	100	TIK	False	0.1585927586073512	0.0014902049138829612	0.008300928394086686	0.0966652774700506	1.0
PTBXL	16374	18592	8	100	TIK	False	0.16260627124395785	0.0016078055834191295	0.006850747314204916	0.12084272331248903	1.0
PTBXL	16374	18592	9	100	TIK	False	0.14672937062948488	0.0014377110797561	0.006648013111720666	0.1046305317901069	1.0
PTBXL	16374	18592	10	100	TIK	False	0.19960101698847174	0.0013659383186960354	0.00598218925922699	0.1215685746299172	1.0
PTBXL	16374	18592	11	100	TIK	False	0.17590942414999167	0.0014845394903676389	0.007220345074418674	0.11276074242359801	1.0
PTBXL	16374	18592	12	100	TIK	False	0.18238181820924237	0.0014429481258642959	0.006961250525522041	0.10506978776750793	1.0
PTBXL	16374	18592	13	100	TIK	False	0.1383420243419909	0.0014949626399456191	0.008478630170805437	0.11946915419914295	1.0
PTBXL	16374	18592	1	150	TIK	False	0.1401454505081688	0.0013849686319063836	0.007557806429145916	0.11797343804260293	1.0
PTBXL	16374	18592	2	150	TIK	False	0.1561299840677734	0.0013803578707107756	0.007232431475508366	0.09840059125547737	1.0
PTBXL	16374	18592	3	150	TIK	False	0.1718645268050597	0.0012971262544392759	0.007077497896235268	0.07652961022679287	1.0
PTBXL	16374	18592	4	150	TIK	False	0.14139871975143545	0.001431117733191484	0.006118269179092604	0.12078042603544563	1.0
PTBXL	16374	18592	5	150	TIK	False	0.13464453169291066	0.0014411023060784958	0.00840581348387402	0.10681753530626702	1.0
PTBXL	16374	18592	6	150	TIK	False	0.133545155177024	0.001205028413733277	0.005924762814191404	0.09754777206192415	1.0
PTBXL	16374	18592	7	150	TIK	False	0.16050512309697534	0.0014901016663660125	0.008302558541312193	0.09646744136176712	1.0
PTBXL	16374	18592	8	150	TIK	False	0.16250683491201473	0.0016082112656824283	0.006850896722442807	0.1207239611037985	1.0
PTBXL	16374	18592	9	150	TIK	False	0.14629200068459172	0.001437990406387863	0.006648426781430825	0.10420076162347362	1.0
PTBXL	16374	18592	10	150	TIK	False	0.19958602793266986	0.0013660525142712213	0.0059832312558526736	0.12120840457108029	1.0
PTBXL	16374	18592	11	150	TIK	False	0.17660448533013054	0.0014845121154772492	0.007221567327296289	0.1127968769026683	1.0
PTBXL	16374	18592	12	150	TIK	False	0.1821112996391597	0.0014433958223373045	0.006961086965176116	0.10501312831073516	1.0
PTBXL	16374	18592	13	150	TIK	False	0.14054191719039785	0.001494232948970668	0.008479504691763803	0.11953797124453873	1.0
PTBXL	16374	18592	1	150	FD	True	0.09744643937204216	0.0009971152449937425	0.006872522872615459	0.08237290765081226	1.0
PTBXL	16374	18592	2	150	FD	True	0.09548735703031261	0.0009402667116385664	0.0061863684312802245	0.09348691031245039	1.0
PTBXL	16374	18592	3	150	FD	True	0.12345618741662603	0.0008467519839768713	0.005997831243320325	0.08640879629899437	1.0
PTBXL	16374	18592	4	150	FD	True	0.08346693023783043	0.0009916447063592572	0.005065977521782756	0.0955187241765509	1.0
PTBXL	16374	18592	5	150	FD	True	0.1769697618036331	0.0010318668666194392	0.00784865079290955	0.07403016755584649	1.0
PTBXL	16374	18592	6	150	FD	True	0.10818120732778531	0.0007863485348759465	0.0048577388240071935	0.1001431104944355	1.0
PTBXL	16374	18592	7	150	FD	True	0.1071461191915249	0.0009826005759217317	0.0069167721198962195	0.09730836230333792	1.0
PTBXL	16374	18592	8	150	FD	True	0.14025744159730358	0.0010545870308691595	0.005161846524572112	0.10390683393012529	1.0
PTBXL	16374	18592	9	150	FD	True	0.10528180105078562	0.000945758139541484	0.005390280802088467	0.09308609824662152	1.0
PTBXL	16374	18592	10	150	FD	True	0.08297857998548687	0.0009350805318699175	0.005007008914921644	0.09222740994691542	1.0
PTBXL	16374	18592	11	150	FD	True	0.08851706002313434	0.0009948495095274072	0.006177336108533962	0.09853389620296117	1.0
PTBXL	16374	18592	12	150	FD	True	0.13417752145419712	0.0009685996672158421	0.005951100643168724	0.09263178950333452	1.0
PTBXL	16374	18592	13	150	FD	True	0.11119818920784152	0.001038422740347853	0.007563302744779871	0.08422524566405597	1.0
PTBXL	16374	18592	1	150	SG	True	0.09799802377733322	0.0009958755180829693	0.006884204503838581	0.08206753731842258	1.0
PTBXL	16374	18592	2	150	SG	True	0.09538341214494823	0.0009380169701831971	0.006176393972272284	0.0939749199372205	1.0
PTBXL	16374	18592	3	150	SG	True	0.12398229057278463	0.0008443272635646564	0.005987924743118793	0.08741363868678416	1.0
PTBXL	16374	18592	4	150	SG	True	0.08345945593659028	0.000989157669738027	0.005055299286703932	0.095451196152951	1.0
PTBXL	16374	18592	5	150	SG	True	0.1223743076734122	0.0010306704561391217	0.007858988456050436	0.07374611988362112	1.0
PTBXL	16374	18592	6	150	SG	True	0.10936682484876531	0.0007840263700792214	0.004848424276410885	0.10084245622825223	1.0
PTBXL	16374	18592	7	150	SG	True	0.10739781484291316	0.0009799549128838919	0.006902902977228012	0.09813171594534537	1.0
PTBXL	16374	18592	8	150	SG	True	0.14121498038896924	0.0010508228829355871	0.00514469461293162	0.10400632167636811	1.0
PTBXL	16374	18592	9	150	SG	True	0.11149957360020185	0.0009428695295537997	0.005384430880764812	0.0935455994871779	1.0
PTBXL	16374	18592	10	150	SG	True	0.08259039299776025	0.0009321679534798225	0.004996321199051714	0.09205489335947424	1.0
PTBXL	16374	18592	11	150	SG	True	0.08897825037852836	0.000991875122681188	0.0061651467637650285	0.09878091241022241	1.0
PTBXL	16374	18592	12	150	SG	True	0.12479819843779298	0.000965750612416901	0.0059394410197594425	0.09301930517051031	1.0
PTBXL	16374	18592	13	150	SG	True	0.11059606625511857	0.0010370817274536917	0.007564342648744256	0.08404766518587789	1.0
PTBXL	16374	18592	1	150	SPEC	True	0.09742621476086469	0.0009971405985405178	0.006872480736125679	0.08238922171238929	1.0
PTBXL	16374	18592	2	150	SPEC	True	0.09551172930185631	0.0009403109288486203	0.0061864207331234974	0.09348455593299071	1.0
PTBXL	16374	18592	3	150	SPEC	True	0.12345408238006164	0.0008467994857505118	0.005997879252360694	0.08638741111532715	1.0
PTBXL	16374	18592	4	150	SPEC	True	0.08348801169444979	0.000991692464646818	0.005066027231151056	0.09553285323457739	1.0
PTBXL	16374	18592	5	150	SPEC	True	0.1792791224759763	0.0010318919762241253	0.007848616330185939	0.07404617536571959	1.0
PTBXL	16374	18592	6	150	SPEC	True	0.10821044011642678	0.000786393864804203	0.0048577854392139	0.10013534785550571	1.0
PTBXL	16374	18592	7	150	SPEC	True	0.10715147645626852	0.000982652432007996	0.00691684375285675	0.09729716485126866	1.0
PTBXL	16374	18592	8	150	SPEC	True	0.1402894500352765	0.0010546600805706019	0.0051619279534229736	0.10392112236345084	1.0
PTBXL	16374	18592	9	150	SPEC	True	0.1052470880609585	0.000945815416710087	0.00539030264997963	0.093087613093196	1.0
PTBXL	16374	18592	10	150	SPEC	True	0.08301356019599086	0.0009351361943769338	0.0050070661256192035	0.09224768934959601	1.0
PTBXL	16374	18592	11	150	SPEC	True	0.0885332697383658	0.0009949072603998097	0.006177398788022246	0.09853922220170248	1.0
PTBXL	16374	18592	12	150	SPEC	True	0.134477190633963	0.0009686553890768482	0.005951157912951616	0.09263325664354798	1.0
PTBXL	16374	18592	13	150	SPEC	True	0.11120321003130568	0.0010384519726997893	0.0075633144279202555	0.08424081931670115	1.0
PTBXL	16374	18592	1	150	SG0SPEC	True	0.10010611095056178	0.0009925256056920635	0.006893025354734201	0.08002053181219948	1.0
PTBXL	16374	18592	2	150	SG0SPEC	True	0.0936665079021805	0.0009323582355531933	0.006169576993107707	0.0934702262254549	1.0
PTBXL	16374	18592	3	150	SG0SPEC	True	0.12236760758862472	0.0008383042842122669	0.005980615463902513	0.08872784716703136	1.0
PTBXL	16374	18592	4	150	SG0SPEC	True	0.07950624816733809	0.0009832734345980206	0.005047205333116382	0.09338576173616024	1.0
PTBXL	16374	18592	5	150	SG0SPEC	True	0.11160876777549862	0.001027040856531252	0.007866801025245899	0.07187697883344042	1.0
PTBXL	16374	18592	6	150	SG0SPEC	True	0.10849743489103522	0.0007782583964184814	0.004841344757153339	0.10100830019486322	1.0
PTBXL	16374	18592	7	150	SG0SPEC	True	0.10686482170224271	0.0009734748842318355	0.006892656582201088	0.0985760444013746	1.0
PTBXL	16374	18592	8	150	SG0SPEC	True	0.13862082956002614	0.0010414286369829816	0.005131626039309098	0.10213274179818069	1.0
PTBXL	16374	18592	9	150	SG0SPEC	True	0.106779586563867	0.0009352277918625148	0.005380843446718944	0.09229768473778549	1.0
PTBXL	16374	18592	10	150	SG0SPEC	True	0.07993295584424887	0.0009254183183107875	0.004988149657431135	0.0895043089012339	1.0
PTBXL	16374	18592	11	150	SG0SPEC	True	0.09367310752041032	0.0009846331345023543	0.006155993390078594	0.0976493363961407	1.0
PTBXL	16374	18592	12	150	SG0SPEC	True	0.1164200629104321	0.00095870241344673	0.00593081457868918	0.09207338327121425	1.0
PTBXL	16374	18592	13	150	SG0SPEC	True	0.10903650074298162	0.0010323752866636345	0.007564833420790874	0.08225520206442889	1.0
PTBXL	16374	18592	1	150	TIK	True	0.10771325117082974	0.0009849612809264025	0.006901840873009172	0.07642760184264033	1.0
PTBXL	16374	18592	2	150	TIK	True	0.09518589284793208	0.0009217869121264323	0.006134484280283908	0.0928250841677924	1.0
PTBXL	16374	18592	3	150	TIK	True	0.11924592716295929	0.0008284617175832541	0.005950447943568812	0.09001064045428168	1.0
PTBXL	16374	18592	4	150	TIK	True	0.10806288275389646	0.0009709618955300869	0.005016503583860001	0.09057697501664567	1.0
PTBXL	16374	18592	5	150	TIK	True	0.10341825013166549	0.0010190938115592666	0.007874811288272438	0.06910950305189822	1.0
PTBXL	16374	18592	6	150	TIK	True	0.13775323421505983	0.0007673304787776525	0.004813961851894194	0.10107222736667876	1.0
PTBXL	16374	18592	7	150	TIK	True	0.11137997026724403	0.0009625125542517763	0.0068488555282788235	0.09865371014604934	1.0
PTBXL	16374	18592	8	150	TIK	True	0.13741255296642865	0.0010233827858861081	0.005087290220907594	0.09938450227946706	1.0
PTBXL	16374	18592	9	150	TIK	True	0.09600409618673372	0.0009205891736594655	0.005357561902879849	0.08903452049415694	1.0
PTBXL	16374	18592	10	150	TIK	True	0.07694973698610776	0.0009102834318671899	0.004954668596696592	0.08548440735880226	1.0
PTBXL	16374	18592	11	150	TIK	True	0.11586169025662603	0.0009704929639741844	0.006124436635310527	0.09558022368946016	1.0
PTBXL	16374	18592	12	150	TIK	True	0.12135955073339685	0.0009449374161928329	0.005897773319000898	0.09022730137299044	1.0
PTBXL	16374	18592	13	150	TIK	True	0.10668059797280785	0.0010219685282588382	0.007552209382054034	0.07920409159890884	1.0
PTBXL	18719	11533	1	40	TIK	False	0.17057001014263204	0.003096696122159642	0.013719305482566125	0.1002347831085671	1.0
PTBXL	18719	11533	2	40	TIK	False	0.12226204097062095	0.0031614902778468418	0.012596349447240503	0.08353627747416323	1.0
PTBXL	18719	11533	3	40	TIK	False	0.16074035012202434	0.0030302240168112995	0.01320422834034862	0.09755403495494054	1.0
PTBXL	18719	11533	4	40	TIK	False	0.17602189031977936	0.003459908550485259	0.015036396676963498	0.09698851591725031	1.0
PTBXL	18719	11533	5	40	TIK	False	0.21377397015735985	0.0026478798579445515	0.011968346496859078	0.10272713075510528	1.0
PTBXL	18719	11533	6	40	TIK	False	0.16065081939786863	0.0029603596416736193	0.013710738907339209	0.10222624345617498	1.0
PTBXL	18719	11533	7	40	TIK	False	0.15224319044336906	0.0031469613204081212	0.014583751732860853	0.10595858687706282	1.0
PTBXL	18719	11533	8	40	TIK	False	0.1785169953267897	0.0024907032909483877	0.01165039000280668	0.10953090747870121	1.0
PTBXL	18719	11533	1	100	TIK	False	0.20789927276618014	0.003217089151119927	0.013906987329524249	0.10170969650255121	1.0
PTBXL	18719	11533	2	100	TIK	False	0.16268599242271978	0.003287240632760918	0.012738126415961799	0.08513092102644872	1.0
PTBXL	18719	11533	3	100	TIK	False	0.15790332266273294	0.0031200593013938995	0.013303661123409019	0.09741444702847835	1.0
PTBXL	18719	11533	4	100	TIK	False	0.2171856407530326	0.0035500021055728304	0.015140301082359833	0.09587775178789816	1.0
PTBXL	18719	11533	5	100	TIK	False	0.17184449462224413	0.002734132581491524	0.012088638272236068	0.1056022510914805	1.0
PTBXL	18719	11533	6	100	TIK	False	0.1818665749510383	0.003042845532595561	0.013873382987739406	0.10430615556907452	1.0
PTBXL	18719	11533	7	100	TIK	False	0.21645284846683963	0.0032528357772677974	0.014769576747836934	0.11179168535416345	1.0
PTBXL	18719	11533	8	100	TIK	False	0.14895716083005317	0.0025779560834921743	0.011763753504544122	0.11335912148720777	1.0
PTBXL	18719	11533	1	150	TIK	False	0.2087994779967895	0.003216677273446972	0.013907613752144067	0.10169962236623036	1.0
PTBXL	18719	11533	2	150	TIK	False	0.16245600581029662	0.0032880079898280046	0.012738451741331206	0.08511970198026035	1.0
PTBXL	18719	11533	3	150	TIK	False	0.15704422762310843	0.003120525536186946	0.013303741588032162	0.09740270926951367	1.0
PTBXL	18719	11533	4	150	TIK	False	0.21834867182375786	0.0035499272967575084	0.015139854452435264	0.09587689580774822	1.0
PTBXL	18719	11533	5	150	TIK	False	0.1684176966106631	0.002734379195996485	0.012088709313745234	0.10559798337015851	1.0
PTBXL	18719	11533	6	150	TIK	False	0.1843729249797297	0.003043027948255714	0.013873747646284901	0.10428717460402936	1.0
PTBXL	18719	11533	7	150	TIK	False	0.21943293434085984	0.003253157549696939	0.014770332729215487	0.1117858973166952	1.0
PTBXL	18719	11533	8	150	TIK	False	0.15123806103887155	0.0025780678465601842	0.011763856530034955	0.11335239980389923	1.0
PTBXL	18719	11533	1	150	FD	True	0.113353819337627	0.0021567439074023434	0.011242933703498903	0.09222072400315934	1.0
PTBXL	18719	11533	2	150	FD	True	0.09479264460155405	0.0021983576643136425	0.010278237116947584	0.07791919497452658	1.0
PTBXL	18719	11533	3	150	FD	True	0.10278369706355366	0.002099315617356231	0.010796390087213786	0.08958287779560546	1.0
PTBXL	18719	11533	4	150	FD	True	0.10756931166858018	0.00225943628777895	0.011925171776580507	0.09147308133106831	1.0
PTBXL	18719	11533	5	150	FD	True	0.07481402944522304	0.001831928343946504	0.009848567268329235	0.09461836111020601	1.0
PTBXL	18719	11533	6	150	FD	True	0.08879683010124405	0.0020318385678137862	0.011240221683313902	0.09506616069120519	1.0
PTBXL	18719	11533	7	150	FD	True	0.1098980959846909	0.002145498518410495	0.011965079919812705	0.09916551970689612	1.0
PTBXL	18719	11533	8	150	FD	True	0.09970961604886366	0.0017020227903556224	0.009533748374597497	0.10137821298231339	1.0
PTBXL	18719	11533	1	150	SG	True	0.12074917928748469	0.002154766245317893	0.011246062137881648	0.09228821341894855	1.0
PTBXL	18719	11533	2	150	SG	True	0.09215192020210534	0.002195743560105243	0.010280144449847829	0.07798113363225494	1.0
PTBXL	18719	11533	3	150	SG	True	0.11399197700161137	0.002097022107586308	0.01080022458284214	0.08967349788212745	1.0
PTBXL	18719	11533	4	150	SG	True	0.10807423315094832	0.0022574902007573	0.011927926505559088	0.09162050685535489	1.0
PTBXL	18719	11533	5	150	SG	True	0.07592158984139544	0.0018304042119534221	0.00984908916800564	0.09466033508719011	1.0
PTBXL	18719	11533	6	150	SG	True	0.08932931964964178	0.002029790934787711	0.011242214693304078	0.09513977362952679	1.0
PTBXL	18719	11533	7	150	SG	True	0.11095151654551479	0.0021432390731979537	0.011964722167242899	0.0991573737009354	1.0
PTBXL	18719	11533	8	150	SG	True	0.100421734351939	0.0017000388256725226	0.009535378667364739	0.10141685680310057	1.0
PTBXL	18719	11533	1	150	SPEC	True	0.11328867734007562	0.0021567876730334175	0.01124293818801239	0.09222648483174231	1.0
PTBXL	18719	11533	2	150	SPEC	True	0.09490096508796257	0.002198411094923947	0.010278257067340483	0.07792359192233496	1.0
PTBXL	18719	11533	3	150	SPEC	True	0.10260942578453015	0.0020993634145082267	0.010796394017203307	0.08958734343766503	1.0
PTBXL	18719	11533	4	150	SPEC	True	0.10761522507300092	0.002259481609126376	0.01192517810476664	0.09147739999447461	1.0
PTBXL	18719	11533	5	150	SPEC	True	0.0747956178067723	0.0018319615292743034	0.00984858260938133	0.09462509976268199	1.0
PTBXL	18719	11533	6	150	SPEC	True	0.0888021748013128	0.0020318821964758196	0.011240231169541558	0.09507214468083791	1.0
PTBXL	18719	11533	7	150	SPEC	True	0.1099382497420443	0.0021455458433083073	0.011965100607222537	0.09917438505771367	1.0
PTBXL	18719	11533	8	150	SPEC	True	0.09969823552477185	0.0017020644613166447	0.009533755258480263	0.10138604754630616	1.0
PTBXL	18719	11533	1	150	SG0SPEC	True	0.11354999865011735	0.0021476141673504034	0.011248051904272943	0.09168839178190175	1.0
PTBXL	18719	11533	2	150	SG0SPEC	True	0.08891079698552502	0.0021881221655972757	0.010280180529252928	0.0775075708432959	1.0
PTBXL	18719	11533	3	150	SG0SPEC	True	0.11669795796968228	0.0020901914073613646	0.010802781579975782	0.08920107801335236	1.0
PTBXL	18719	11533	4	150	SG0SPEC	True	0.10829145512041113	0.0022495184242413532	0.01193007922586123	0.09127694504110984	1.0
PTBXL	18719	11533	5	150	SG0SPEC	True	0.07807615723363089	0.0018253642694882155	0.00984932947891565	0.09393842512446213	1.0
PTBXL	18719	11533	6	150	SG0SPEC	True	0.09035218874224094	0.002023069278307242	0.01124352485558582	0.09450650280777007	1.0
PTBXL	18719	11533	7	150	SG0SPEC	True	0.1130250553374726	0.002136413258698634	0.011964419610174006	0.09825788404711161	1.0
PTBXL	18719	11533	8	150	SG0SPEC	True	0.09455924730161107	0.0016938349122403848	0.009536423560155242	0.1005812034700316	1.0
PTBXL	18719	11533	1	150	TIK	True	0.08544055539558108	0.002133773627984229	0.011236937463688843	0.0911466457881761	1.0
PTBXL	18719	11533	2	150	TIK	True	0.12082253643991549	0.002174031911907228	0.010264927735219748	0.07703701829690633	1.0
PTBXL	18719	11533	3	150	TIK	True	0.12067350821140602	0.002079317596497145	0.010791946470063134	0.08883942457970914	1.0
PTBXL	18719	11533	4	150	TIK	True	0.11276832049659072	0.0022396681548835762	0.01193017848417992	0.09120856401391438	1.0
PTBXL	18719	11533	5	150	TIK	True	0.10448952233523937	0.0018167105885932664	0.009833528564589212	0.09319609507362002	1.0
PTBXL	18719	11533	6	150	TIK	True	0.0917884409438319	0.0020114534344968637	0.011229819073143986	0.09385167189534456	1.0
PTBXL	18719	11533	7	150	TIK	True	0.12260608446268109	0.002125804409481887	0.011942320751602044	0.09729730541179753	1.0
PTBXL	18719	11533	8	150	TIK	True	0.14026872154847933	0.0016835749257301225	0.009524131261926612	0.09967164490656014	1.0
PTBXL	2986	8688	1	40	TIK	False	0.13750209727631701	0.003085971884360927	0.01977635645485363	0.027722630289500394	1.0
PTBXL	2986	8688	2	40	TIK	False	0.17580698393937708	0.003167293377316067	0.020481565225407602	0.033944368134136045	1.0
PTBXL	2986	8688	3	40	TIK	False	0.1430686889981349	0.002392610741266687	0.015520919392962181	0.027128083650333732	1.0
PTBXL	2986	8688	4	40	TIK	False	0.16758608559509702	0.0028856579881702616	0.01758947739401258	0.026412571954843575	1.0
PTBXL	2986	8688	5	40	TIK	False	0.13427458294017564	0.0027304382678526137	0.01634830078036	0.01569611343854773	1.0
PTBXL	2986	8688	6	40	TIK	False	0.1498222999676011	0.0028033210659214247	0.01796094526884548	0.02868088904916857	1.0
PTBXL	2986	8688	7	40	TIK	False	0.20587303069188295	0.002659679785322503	0.01558112259940384	0.02073040821781984	1.0
PTBXL	2986	8688	8	40	TIK	False	0.20834187313491914	0.0030576885887647915	0.017588190504412106	0.015745259044745493	1.0
PTBXL	2986	8688	9	40	TIK	False	0.24414121315380807	0.0034723858036015565	0.02083351693349843	0.025352827466220484	1.0
PTBXL	2986	8688	10	40	TIK	False	0.16135509839391043	0.0033655456556564924	0.020076685833183235	0.02626210994687911	1.0
PTBXL	2986	8688	11	40	TIK	False	0.2520779167181324	0.0032851676187610895	0.019560093388888748	0.02691634013326399	1.0
PTBXL	2986	8688	12	40	TIK	False	0.20326841284667463	0.0033951008944905635	0.019366546858393164	0.011643476217331243	1.0
PTBXL	2986	8688	13	40	TIK	False	0.15679405869151775	0.0034741060314753248	0.021292833898229772	0.028400620518194808	1.0
PTBXL	2986	8688	1	100	TIK	False	0.18717853069449808	0.0032416331645258316	0.019988108396683493	0.04845144932894983	1.0
PTBXL	2986	8688	2	100	TIK	False	0.10512907279857096	0.003280371676785557	0.020614957888636033	0.04664263038326369	1.0
PTBXL	2986	8688	3	100	TIK	False	0.22065187460051072	0.002589549263805814	0.015712423521212347	0.04600752511228288	1.0
PTBXL	2986	8688	4	100	TIK	False	0.12841024963823747	0.003010863093831417	0.017837538849171802	0.03860127098556512	1.0
PTBXL	2986	8688	5	100	TIK	False	0.16630348084557078	0.0028888608141393623	0.016561416181170244	0.03726363903505536	1.0
PTBXL	2986	8688	6	100	TIK	False	0.20602462965928622	0.0029518744221998607	0.018139297243619436	0.05010958037123267	1.0
PTBXL	2986	8688	7	100	TIK	False	0.1928234100097704	0.0027860276017071723	0.015890963260572384	0.03648997526037938	1.0
PTBXL	2986	8688	8	100	TIK	False	0.12474856364777898	0.003200460097832863	0.017840529783615316	0.031330490655400736	1.0
PTBXL	2986	8688	9	100	TIK	False	0.12966990289045174	0.003634898453419109	0.02104113787793661	0.03941630923622352	1.0
PTBXL	2986	8688	10	100	TIK	False	0.12868580036264327	0.0035134095137617748	0.020311511042303453	0.03864621796993606	1.0
PTBXL	2986	8688	11	100	TIK	False	0.1745522578253386	0.0034245758889832395	0.019781983898550144	0.04010619249839123	1.0
PTBXL	2986	8688	12	100	TIK	False	0.1586546500937639	0.0035526286181461687	0.019657579223638356	0.027746466065882876	1.0
PTBXL	2986	8688	13	100	TIK	False	0.14511277854869922	0.003629136267814068	0.021550563518860078	0.04032674130230885	1.0
PTBXL	2986	8688	1	150	TIK	False	0.18304045672272432	0.0032426453472726166	0.01998779937586965	0.048429755240405485	1.0
PTBXL	2986	8688	2	150	TIK	False	0.14152625971197544	0.0032814258248052147	0.02061466102499554	0.04667793480209685	1.0
PTBXL	2986	8688	3	150	TIK	False	0.3394370463604082	0.0025910440084931908	0.015713306990712255	0.04600760834678426	1.0
PTBXL	2986	8688	4	150	TIK	False	0.123450897659843	0.003010850423496695	0.017838613635821437	0.03864958703705223	1.0
PTBXL	2986	8688	5	150	TIK	False	0.16554177280050536	0.002888685230174816	0.016561915775584777	0.037361481607104764	1.0
PTBXL	2986	8688	6	150	TIK	False	0.20536830040192305	0.0029533989565095047	0.018140043116650604	0.05005725471821719	1.0
PTBXL	2986	8688	7	150	TIK	False	0.1911980800420457	0.002785604212035642	0.01589139620190152	0.03654434288269325	1.0
PTBXL	2986	8688	8	150	TIK	False	0.13704135847688984	0.0031999520185851628	0.017841071344943105	0.0314080854095797	1.0
PTBXL	2986	8688	9	150	TIK	False	0.13045849595183387	0.003635325736413466	0.021042600363690638	0.039547178206257756	1.0
PTBXL	2986	8688	10	150	TIK	False	0.12742912027399575	0.003513773763319358	0.020312309562916138	0.038654502193675735	1.0
PTBXL	2986	8688	11	150	TIK	False	0.18084667156440534	0.0034244447851164714	0.01978278468917479	0.04011476125848706	1.0
PTBXL	2986	8688	12	150	TIK	False	0.17792761877399854	0.003552316814811255	0.019657133469152994	0.027819232309622736	1.0
PTBXL	2986	8688	13	150	TIK	False	0.14770586433744548	0.0036298131118269357	0.02155100329391243	0.040316291739372345	1.0
PTBXL	2986	8688	1	150	FD	True	0.11946695528960637	0.002131361474625301	0.01557329351316122	0.02751032025590434	1.0
PTBXL	2986	8688	2	150	FD	True	0.08894985307291169	0.0021658544220534955	0.016207450924597848	0.02751298173820704	1.0
PTBXL	2986	8688	3	150	FD	True	0.14120070160825707	0.001646887862003215	0.012292770935261706	0.024386787260533675	1.0
PTBXL	2986	8688	4	150	FD	True	0.08876373554165617	0.0019387354985733443	0.013750696025668587	0.019797829323128985	1.0
PTBXL	2986	8688	5	150	FD	True	0.13449822369386716	0.0018576360686424899	0.01274625308090916	0.019986686439805813	1.0
PTBXL	2986	8688	6	150	FD	True	0.1260970201355937	0.0019094831764994795	0.014131470368965242	0.02673529028656262	1.0
PTBXL	2986	8688	7	150	FD	True	0.5598319529257012	0.0017753109272676084	0.012051145865529283	0.017419787388417225	1.0
PTBXL	2986	8688	8	150	FD	True	0.1039995417836087	0.0020522778417916797	0.01362619295361075	0.017639400562665757	1.0
PTBXL	2986	8688	9	150	FD	True	0.1068674340715363	0.002346748934291184	0.016271015551262317	0.023670003725535755	1.0
PTBXL	2986	8688	10	150	FD	True	0.13941408799706517	0.002272026760866367	0.015590587774537042	0.021804033729459733	1.0
PTBXL	2986	8688	11	150	FD	True	0.09709012812716365	0.0022211838526376548	0.01528004571421705	0.02272920147001765	1.0
PTBXL	2986	8688	12	150	FD	True	0.08575724666925359	0.0022769736734073545	0.01495870028251482	0.014819065451960302	1.0
PTBXL	2986	8688	13	150	FD	True	0.10263143172651111	0.002357502780635312	0.01679160666924086	0.025057567314023924	1.0
PTBXL	2986	8688	1	150	SG	True	0.11824338459336432	0.0021299181845942437	0.015572734778561737	0.02698416093918312	1.0
PTBXL	2986	8688	2	150	SG	True	0.14346982791824034	0.002164579877336273	0.016209875866242868	0.027154299133578905	1.0
PTBXL	2986	8688	3	150	SG	True	0.14569384562043325	0.0016427103586012495	0.012291273924586364	0.023961929775823346	1.0
PTBXL	2986	8688	4	150	SG	True	0.08848372970260734	0.001938525471138836	0.013745911941023684	0.019454041761026455	1.0
PTBXL	2986	8688	5	150	SG	True	0.13167623867465397	0.0018564155083312505	0.012744366897071696	0.019650386737983302	1.0
PTBXL	2986	8688	6	150	SG	True	0.12698073919156894	0.001907814327261896	0.014130619506154804	0.02635994872773352	1.0
PTBXL	2986	8688	7	150	SG	True	1.282718567731916	0.0017742655154962736	0.012044624325016363	0.017128059833758254	1.0
PTBXL	2986	8688	8	150	SG	True	0.10408832430593047	0.002051757675602011	0.013620202531647661	0.017318645432062206	1.0
PTBXL	2986	8688	9	150	SG	True	0.1170570607082117	0.0023455267000558875	0.016266465222746048	0.02326712061490372	1.0
PTBXL	2986	8688	10	150	SG	True	0.1478020163957987	0.0022706859249229223	0.015586648208582654	0.021531389562703094	1.0
PTBXL	2986	8688	11	150	SG	True	0.09818947711191259	0.0022205552510641785	0.015273944365105988	0.022421561764913982	1.0
PTBXL	2986	8688	12	150	SG	True	0.0858336332684185	0.002276524129726894	0.01495342764687607	0.014541713366604623	1.0
PTBXL	2986	8688	13	150	SG	True	0.10727023906968002	0.0023561848884221456	0.016788497155407516	0.024717305511096813	1.0
PTBXL	2986	8688	1	150	SPEC	True	0.11950945367645216	0.0021313951115707335	0.015573331480342161	0.027534103152147944	1.0
PTBXL	2986	8688	2	150	SPEC	True	0.08860222880882722	0.0021658835001216866	0.01620747258381559	0.027526378794703574	1.0
PTBXL	2986	8688	3	150	SPEC	True	0.1413558315241171	0.0016469675154914506	0.012292817246239669	0.02440405141694748	1.0
PTBXL	2986	8688	4	150	SPEC	True	0.08883337581783049	0.001938747643484567	0.013750747144804006	0.019812219506472713	1.0
PTBXL	2986	8688	5	150	SPEC	True	0.13454296718347375	0.0018576654899535876	0.012746290929437562	0.020006083837747615	1.0
PTBXL	2986	8688	6	150	SPEC	True	0.1260871528339618	0.0019095197973274473	0.01413150294111943	0.02675255959722006	1.0
PTBXL	2986	8688	7	150	SPEC	True	0.5525636276716941	0.0017753372919390692	0.012051203198238217	0.017432947177712106	1.0
PTBXL	2986	8688	8	150	SPEC	True	0.10400194583963503	0.002052297202910423	0.013626259577783495	0.017656096986950066	1.0
PTBXL	2986	8688	9	150	SPEC	True	0.10679403064178919	0.002346781445863706	0.01627108392132311	0.023687541074721985	1.0
PTBXL	2986	8688	10	150	SPEC	True	0.1392405739021758	0.0022720607922179894	0.015590649530933757	0.021815178636279204	1.0
PTBXL	2986	8688	11	150	SPEC	True	0.09711646107657217	0.0022212037615777476	0.015280114786887419	0.022742602984767515	1.0
PTBXL	2986	8688	12	150	SPEC	True	0.08580698244314845	0.002276992664157324	0.014958772810935602	0.014834681850974175	1.0
PTBXL	2986	8688	13	150	SPEC	True	0.10257973297869331	0.002357535028896631	0.016791665357632844	0.025074059915854107	1.0
PTBXL	2986	8688	1	150	SG0SPEC	True	0.11025977673314288	0.0021246340099147936	0.015571355856459529	0.024551698985178127	1.0
PTBXL	2986	8688	2	150	SG0SPEC	True	0.1081420088581941	0.0021609627339689904	0.0162111830530287	0.02558752577760185	1.0
PTBXL	2986	8688	3	150	SG0SPEC	True	0.12277303972080798	0.001635280083330475	0.012288927692001577	0.022084743147768777	1.0
PTBXL	2986	8688	4	150	SG0SPEC	True	0.08954662798356545	0.0019344845130752004	0.013741622338677493	0.017973112438156955	1.0
PTBXL	2986	8688	5	150	SG0SPEC	True	0.12542120765505463	0.0018512739734316593	0.012741883352596253	0.017460425529874306	1.0
PTBXL	2986	8688	6	150	SG0SPEC	True	0.13184942811937017	0.0019022340286172974	0.014129522293887557	0.02423935638435311	1.0
PTBXL	2986	8688	7	150	SG0SPEC	True	0.1748669947483635	0.0017684742014383705	0.012038848121258633	0.015687924523384397	1.0
PTBXL	2986	8688	8	150	SG0SPEC	True	0.1036232788415487	0.0020464254244324494	0.013614556249863201	0.015671487656233305	1.0
PTBXL	2986	8688	9	150	SG0SPEC	True	0.13414698654926455	0.002340371057856679	0.01626204682721344	0.02148392252525902	1.0
PTBXL	2986	8688	10	150	SG0SPEC	True	0.15118214181017342	0.002265055112139427	0.015582649790657415	0.02018382934350281	1.0
PTBXL	2986	8688	11	150	SG0SPEC	True	0.10720268151782732	0.0022152650069493683	0.015267901687940406	0.020898534744818877	1.0
PTBXL	2986	8688	12	150	SG0SPEC	True	0.09851529560902102	0.002270992661244606	0.014948062905512939	0.013010229547086385	1.0
PTBXL	2986	8688	13	150	SG0SPEC	True	0.11695308206502972	0.002350481983331156	0.01678470457789882	0.02304281844638117	1.0
PTBXL	2986	8688	1	150	TIK	True	0.09760211058994808	0.002119003576539761	0.015555742252456753	0.021019906482696773	1.0
PTBXL	2986	8688	2	150	TIK	True	0.07462461690208859	0.0021600652982888195	0.016200302361740623	0.023098318182880773	1.0
PTBXL	2986	8688	3	150	TIK	True	0.12014633328949817	0.0016280791572242503	0.012273093450062255	0.018983457802839478	1.0
PTBXL	2986	8688	4	150	TIK	True	0.10561448396582872	0.001930989901916894	0.01371555780601851	0.015732654569366112	1.0
PTBXL	2986	8688	5	150	TIK	True	0.11352674674160584	0.0018464551667429704	0.01272821024279992	0.013367835348647451	1.0
PTBXL	2986	8688	6	150	TIK	True	0.13824439104434053	0.0018964247035350309	0.014115636261348517	0.02058390948341266	1.0
PTBXL	2986	8688	7	150	TIK	True	0.1419261142110783	0.0017610133888594605	0.012018526688204686	0.013219230249540213	1.0
PTBXL	2986	8688	8	150	TIK	True	0.1066787044961124	0.002040737029122199	0.013589179180369134	0.012872421931085636	1.0
PTBXL	2986	8688	9	150	TIK	True	0.11860278027173918	0.0023380892408501838	0.016234403168703296	0.018545954678577233	1.0
PTBXL	2986	8688	10	150	TIK	True	0.12028345130325932	0.0022613929773051427	0.015554351301728041	0.017763499402330754	1.0
PTBXL	2986	8688	11	150	TIK	True	0.10055387004092892	0.0022098327186661397	0.015240421677990074	0.018272792947203343	1.0
PTBXL	2986	8688	12	150	TIK	True	0.1109989048819628	0.0022654154111056415	0.014917250846135438	0.010967194761369162	1.0
PTBXL	2986	8688	13	150	TIK	True	0.1587798889684184	0.002345934257018152	0.016759672557826902	0.02059180254936537	1.0
PTBXL	8264	6852	1	40	TIK	False	0.13470537040555655	0.003230284161043583	0.009320787033722779	0.03890079123613362	1.0
PTBXL	8264	6852	2	40	TIK	False	0.1583946208039862	0.003183932788954735	0.009460636062139916	0.042811925285235114	1.0
PTBXL	8264	6852	3	40	TIK	False	0.12423667762541579	0.0028947727620211527	0.008638449800371303	0.042316692742091676	1.0
PTBXL	8264	6852	4	40	TIK	False	0.23595859159366453	0.003973025734920294	0.01134794413225788	0.038714535474252604	1.0
PTBXL	8264	6852	5	40	TIK	False	0.15427090655056766	0.002895631644343809	0.008433488619434486	0.04054387088070432	1.0
PTBXL	8264	6852	6	40	TIK	False	0.13962108510151727	0.0032238493041217555	0.009255756338789362	0.038683738845139905	1.0
PTBXL	8264	6852	7	40	TIK	False	0.15156256286752373	0.0033634316908440036	0.008659793286972809	0.027179577133758744	1.0
PTBXL	8264	6852	8	40	TIK	False	0.23216447979755547	0.0035025678429814254	0.009420101241868725	0.02297818262802601	1.0
PTBXL	8264	6852	1	100	TIK	False	0.17986485079531694	0.0034252184612152442	0.009578363506175075	0.030663837462375238	1.0
PTBXL	8264	6852	2	100	TIK	False	0.16435258626437116	0.0033994707004382143	0.009847676545166497	0.04618211338902381	1.0
PTBXL	8264	6852	3	100	TIK	False	0.1991973923771651	0.0030866868791565054	0.008968006368025217	0.036951675028869674	1.0
PTBXL	8264	6852	4	100	TIK	False	0.1580258168630533	0.004161758382565353	0.011751735773973922	0.029612292973772793	1.0
PTBXL	8264	6852	5	100	TIK	False	0.14049526470038995	0.0030683044387596692	0.008789032042946005	0.0378788346395717	1.0
PTBXL	8264	6852	6	100	TIK	False	0.14522180108611163	0.003400694927480099	0.009605200546924599	0.03811921688747489	1.0
PTBXL	8264	6852	7	100	TIK	False	0.1530867786477665	0.003583022787251676	0.009070582223961328	0.025993110731485778	1.0
PTBXL	8264	6852	8	100	TIK	False	0.1578895210645527	0.003695620592696533	0.009797730071212835	0.026720401340269442	1.0
PTBXL	8264	6852	1	150	TIK	False	0.174696824567415	0.0034260434708145164	0.009578586460550832	0.03054618592021341	1.0
PTBXL	8264	6852	2	150	TIK	False	0.16541286596694524	0.0034003837161653244	0.009849274384942376	0.04601088124898498	1.0
PTBXL	8264	6852	3	150	TIK	False	0.19460065587538045	0.0030871332188880498	0.00896894866828598	0.036836171390666236	1.0
PTBXL	8264	6852	4	150	TIK	False	0.1718650937592282	0.0041623432190694585	0.011752884063834896	0.029471822767699413	1.0
PTBXL	8264	6852	5	150	TIK	False	0.1412197995837659	0.003068902709954267	0.008790123698803278	0.03766682230724378	1.0
PTBXL	8264	6852	6	150	TIK	False	0.14831176550119077	0.0034012918761899234	0.009606162421273044	0.037978921295955294	1.0
PTBXL	8264	6852	7	150	TIK	False	0.15584944769441703	0.0035833704383283647	0.009070544023841371	0.0262107795243204	1.0
PTBXL	8264	6852	8	150	TIK	False	0.16011338788176174	0.0036961307995087996	0.009797894741804617	0.02681673151675079	1.0
PTBXL	8264	6852	1	150	FD	True	0.12122259718306688	0.0021739091655942153	0.008018632772365345	0.03857961032903413	1.0
PTBXL	8264	6852	2	150	FD	True	0.12517215531490045	0.002140934630239482	0.008008459947117892	0.04560200163524988	1.0
PTBXL	8264	6852	3	150	FD	True	0.14724127999072642	0.001954666133711311	0.007348553406632377	0.04288052595930963	1.0
PTBXL	8264	6852	4	150	FD	True	0.10056423910808872	0.002652452170598585	0.009468616951939242	0.039212078820300145	1.0
PTBXL	8264	6852	5	150	FD	True	0.11316551548367434	0.0019523778053543005	0.007141619348902059	0.04190620383810497	1.0
PTBXL	8264	6852	6	150	FD	True	0.10906167023148967	0.0021713341054642016	0.007789609522404693	0.04109381858811923	1.0
PTBXL	8264	6852	7	150	FD	True	0.10185535915145201	0.002261399115881289	0.007092383265892659	0.02770793851947736	1.0
PTBXL	8264	6852	8	150	FD	True	0.17010449458256036	0.002341586201820281	0.007689182406319713	0.023795866434817382	1.0
PTBXL	8264	6852	1	150	SG	True	0.12507823847007096	0.00216919191312343	0.008026529850478694	0.03893549921586123	1.0
PTBXL	8264	6852	2	150	SG	True	0.13848771598160467	0.002136830432854383	0.00801629081830314	0.04566055899276535	1.0
PTBXL	8264	6852	3	150	SG	True	0.1498593129612972	0.0019498030583759841	0.007352341281076517	0.04313032272426842	1.0
PTBXL	8264	6852	4	150	SG	True	0.10156736698795801	0.0026473532876242116	0.009474840705301399	0.03950717466081163	1.0
PTBXL	8264	6852	5	150	SG	True	0.11519285135153877	0.0019481247732296824	0.007144618075541355	0.042091601617081906	1.0
PTBXL	8264	6852	6	150	SG	True	0.1125477239436476	0.002167142389962225	0.0077912982537513276	0.04122200360646383	1.0
PTBXL	8264	6852	7	150	SG	True	0.10198996004314462	0.0022560742369282507	0.007089835287597896	0.027935141135078924	1.0
PTBXL	8264	6852	8	150	SG	True	0.16074838974603656	0.0023372924667232555	0.007688322020655107	0.024025210160899552	1.0
PTBXL	8264	6852	1	150	SPEC	True	0.12118578960914789	0.0021740019163537312	0.00801867351464096	0.038573049991649816	1.0
PTBXL	8264	6852	2	150	SPEC	True	0.12513723282275538	0.0021410160123365076	0.008008480720336112	0.0456070890052144	1.0
PTBXL	8264	6852	3	150	SPEC	True	0.1472114101944755	0.0019547604544275354	0.0073486008094042305	0.04287879303406946	1.0
PTBXL	8264	6852	4	150	SPEC	True	0.10053574764210163	0.002652552211556079	0.009468681956898935	0.03920815199497418	1.0
PTBXL	8264	6852	5	150	SPEC	True	0.11316253942641073	0.001952460670776587	0.007141672913021723	0.04190686759808933	1.0
PTBXL	8264	6852	6	150	SPEC	True	0.10901707526493698	0.002171416395390045	0.007789665892021091	0.04109611789697318	1.0
PTBXL	8264	6852	7	150	SPEC	True	0.10189703502700126	0.0022615047017071166	0.0070924662652060485	0.027704371247075702	1.0
PTBXL	8264	6852	8	150	SPEC	True	0.17041692679578382	0.0023416723987150986	0.007689253526123786	0.02379162832856595	1.0
PTBXL	8264	6852	1	150	SG0SPEC	True	0.12909136610922795	0.0021566386509126153	0.008025878924485577	0.0394523512969764	1.0
PTBXL	8264	6852	2	150	SG0SPEC	True	0.12684675457126623	0.002125784527150321	0.008017832827153716	0.0450759289606685	1.0
PTBXL	8264	6852	3	150	SG0SPEC	True	0.1450460598672532	0.0019372730396681804	0.007349376867048384	0.0431592155186918	1.0
PTBXL	8264	6852	4	150	SG0SPEC	True	0.10506107938972144	0.002633741379311225	0.009470422351524163	0.03988921281675766	1.0
PTBXL	8264	6852	5	150	SG0SPEC	True	0.12067181594101836	0.0019372721410694	0.007140861944441997	0.04188064471231241	1.0
PTBXL	8264	6852	6	150	SG0SPEC	True	0.12407840946601581	0.002156265157977712	0.007786296391945457	0.04095567252268756	1.0
PTBXL	8264	6852	7	150	SG0SPEC	True	0.10422957555555828	0.0022416371745764344	0.00708060935732371	0.02821394292184373	1.0
PTBXL	8264	6852	8	150	SG0SPEC	True	0.14024457543036903	0.002325263777961021	0.007680903467993833	0.02441829349363935	1.0
PTBXL	8264	6852	1	150	TIK	True	0.12985392676614368	0.0021412277970929913	0.008021046360593094	0.04017449524668942	1.0
PTBXL	8264	6852	2	150	TIK	True	0.13675768849195902	0.0021126351760071	0.00801818798556662	0.04406821699998705	1.0
PTBXL	8264	6852	3	150	TIK	True	0.1294589718514725	0.0019207565634469226	0.007338739567575473	0.04313824186034055	1.0
PTBXL	8264	6852	4	150	TIK	True	0.10994312639533987	0.002617943596089963	0.009461739354334234	0.04066716885395828	1.0
PTBXL	8264	6852	5	150	TIK	True	0.1477888960177746	0.001924278243981114	0.007132822440902187	0.0414831294788225	1.0
PTBXL	8264	6852	6	150	TIK	True	0.11767502553993048	0.0021432683611701435	0.007769479078043782	0.04045823635131976	1.0
PTBXL	8264	6852	7	150	TIK	True	0.2791631887911941	0.00222180110496725	0.0070566451518124	0.028531462415342934	1.0
PTBXL	8264	6852	8	150	TIK	True	0.14893129817289374	0.0023081678310132364	0.00766010007667522	0.02490981289414473	1.0
PTBXL	20219	6381	1	40	TIK	False	0.16531756910754233	0.0036201070754078727	0.017384019729767147	0.019539003425886825	1.0
PTBXL	20219	6381	2	40	TIK	False	0.1468981181987413	0.0036608245874715385	0.0165708015903782	0.019624213853478387	1.0
PTBXL	20219	6381	3	40	TIK	False	0.15093235379341174	0.003918689200268194	0.018571098481926555	0.01724924602333277	1.0
PTBXL	20219	6381	4	40	TIK	False	0.1391255977004024	0.004409620493250945	0.020930999340449934	0.016127192575707272	1.0
PTBXL	20219	6381	5	40	TIK	False	0.12660921625821242	0.0038620485262156577	0.017841250996275405	0.015938546160288603	1.0
PTBXL	20219	6381	6	40	TIK	False	0.13462830964950895	0.003613272716976602	0.01736712252414262	0.016104160194912485	1.0
PTBXL	20219	6381	7	40	TIK	False	0.16863820688663256	0.0037281526271328953	0.01821336460567109	0.015306278021803803	1.0
PTBXL	20219	6381	1	100	TIK	False	0.192317753556218	0.0036808934125985163	0.0173106936288604	0.017015814309728285	1.0
PTBXL	20219	6381	2	100	TIK	False	0.1569274381525326	0.003722516245178566	0.01652473983176786	0.01912106265084059	1.0
PTBXL	20219	6381	3	100	TIK	False	0.18269402371478685	0.0040089701732511545	0.0185335425198561	0.012156971473560743	1.0
PTBXL	20219	6381	4	100	TIK	False	0.16686040350381326	0.00451847122277122	0.020931063444298802	0.01709390262352601	1.0
PTBXL	20219	6381	5	100	TIK	False	0.15839374766712563	0.003957231382791088	0.01780400255603495	0.018663445801822044	1.0
PTBXL	20219	6381	6	100	TIK	False	0.3229945873989473	0.0036752061808443567	0.017372090435897353	0.018502986251611925	1.0
PTBXL	20219	6381	7	100	TIK	False	0.1563484433208035	0.0038207655231800434	0.018142903961566714	0.02155339136526837	1.0
PTBXL	20219	6381	1	150	TIK	False	0.18957436184073245	0.0036820954759122304	0.01731086229932539	0.016876275178820562	1.0
PTBXL	20219	6381	2	150	TIK	False	0.1564267970054546	0.003723318709534525	0.016524501863881144	0.019084609668241756	1.0
PTBXL	20219	6381	3	150	TIK	False	0.1809271632313907	0.00400998408527389	0.018533711651582314	0.01224321286905568	1.0
PTBXL	20219	6381	4	150	TIK	False	0.16717849865448145	0.004519539687962213	0.020931004836690206	0.01714810396724157	1.0
PTBXL	20219	6381	5	150	TIK	False	0.15955668175584278	0.003958533860226462	0.017804016153426548	0.018581015598716052	1.0
PTBXL	20219	6381	6	150	TIK	False	0.2504094155925364	0.003676133075969229	0.01737276149851348	0.01844527465168532	1.0
PTBXL	20219	6381	7	150	TIK	False	0.15209426820110136	0.0038216452191301652	0.01814327353138036	0.021479325864105496	1.0
PTBXL	20219	6381	1	150	FD	True	0.10808903047529454	0.002616231465697724	0.014420948653882914	0.027479637303025797	1.0
PTBXL	20219	6381	2	150	FD	True	0.10873887163492664	0.002614518860029655	0.013657074736820849	0.02701541347984984	1.0
PTBXL	20219	6381	3	150	FD	True	0.1451656437804214	0.002818132553621799	0.015292434098072674	0.025580028550126643	1.0
PTBXL	20219	6381	4	150	FD	True	0.10257812253503046	0.0031831915247796726	0.017366841800084572	0.023247512721239507	1.0
PTBXL	20219	6381	5	150	FD	True	0.11166486010748775	0.0027823199388829984	0.014727130539930161	0.023701201001438743	1.0
PTBXL	20219	6381	6	150	FD	True	0.1367063597399024	0.002593696639273099	0.014402396770307795	0.02302792111586827	1.0
PTBXL	20219	6381	7	150	FD	True	0.09759595681300022	0.0026936531298196206	0.015064962412406195	0.023091695230305357	1.0
PTBXL	20219	6381	1	150	SG	True	0.1532679333170378	0.0026139939323788384	0.014439305684062393	0.027644459648297304	1.0
PTBXL	20219	6381	2	150	SG	True	0.10881137828709198	0.0026124017075936506	0.013674249866520018	0.027191392092079197	1.0
PTBXL	20219	6381	3	150	SG	True	0.13607025175708762	0.002816057444675869	0.015309494761150485	0.025767022904607608	1.0
PTBXL	20219	6381	4	150	SG	True	0.10182012137852202	0.0031808713545340493	0.01738859662657213	0.02344577394293712	1.0
PTBXL	20219	6381	5	150	SG	True	0.11226825588307587	0.0027801009306058283	0.014745393359528033	0.023860996110470104	1.0
PTBXL	20219	6381	6	150	SG	True	0.12537280544486937	0.002591601261007092	0.014418295074460073	0.023237615419801676	1.0
PTBXL	20219	6381	7	150	SG	True	0.0935918410577679	0.002691133733478205	0.015084720500492359	0.02319466333473809	1.0
PTBXL	20219	6381	1	150	SPEC	True	0.10811139098670396	0.002616272651064749	0.014420867614933736	0.027474755039347223	1.0
PTBXL	20219	6381	2	150	SPEC	True	0.10827751160084982	0.002614558330010414	0.013657001594668561	0.02701025465492567	1.0
PTBXL	20219	6381	3	150	SPEC	True	0.14541526382094683	0.0028181717773258785	0.01529235968176311	0.025574413001079772	1.0
PTBXL	20219	6381	4	150	SPEC	True	0.10258359311052861	0.00318323407657222	0.017366750142582245	0.023241970805311353	1.0
PTBXL	20219	6381	5	150	SPEC	True	0.11168695059912767	0.0027823611265882344	0.014727055492125139	0.02369897697235271	1.0
PTBXL	20219	6381	6	150	SPEC	True	0.13704971689306444	0.0025937349332885505	0.014402332231471802	0.02302146622158302	1.0
PTBXL	20219	6381	7	150	SPEC	True	0.097779118317109	0.0026936989783453032	0.015064878582721165	0.02309222847882748	1.0
PTBXL	20219	6381	1	150	SG0SPEC	True	0.09329728134488592	0.0026101276526400057	0.014454685797474338	0.028362289131185815	1.0
PTBXL	20219	6381	2	150	SG0SPEC	True	0.10540036320240388	0.0026084245423743098	0.013688304031414975	0.027943493425155872	1.0
PTBXL	20219	6381	3	150	SG0SPEC	True	0.1058230325435959	0.002811683375826491	0.015323769955302135	0.02657918448952357	1.0
PTBXL	20219	6381	4	150	SG0SPEC	True	0.1014123396008751	0.0031765754419868677	0.01740638793470362	0.02417343755998488	1.0
PTBXL	20219	6381	5	150	SG0SPEC	True	0.1102442116258983	0.002775661448724398	0.014759919085373585	0.024386415508891236	1.0
PTBXL	20219	6381	6	150	SG0SPEC	True	0.10548133906028713	0.0025876299900185274	0.014431337722559397	0.023761688112974827	1.0
PTBXL	20219	6381	7	150	SG0SPEC	True	0.10262172406646064	0.002686468973798935	0.015101113304294478	0.023263090334801558	1.0
PTBXL	20219	6381	1	150	TIK	True	0.09121733774985276	0.0026022093411758474	0.01447146033749499	0.029409388916563497	1.0
PTBXL	20219	6381	2	150	TIK	True	0.13805113507587524	0.0026010947355809603	0.013704883486446235	0.029070480397699463	1.0
PTBXL	20219	6381	3	150	TIK	True	0.10410976444057408	0.0028031336298498517	0.015333445976582961	0.027758030322048027	1.0
PTBXL	20219	6381	4	150	TIK	True	0.10154132350966785	0.003167913173309043	0.01742631154636288	0.025374899305078902	1.0
PTBXL	20219	6381	5	150	TIK	True	0.1112190191256162	0.0027662255494096824	0.01477611989532368	0.02563125959248876	1.0
PTBXL	20219	6381	6	150	TIK	True	0.09663272764988526	0.0025799896683015573	0.01444350978971356	0.024832388481440714	1.0
PTBXL	20219	6381	7	150	TIK	True	0.10522102940108814	0.0026773562052326365	0.01512349190113881	0.023081708406624307	1.0
PTBXL	19760	19701	1	40	TIK	False	0.15800168427888364	0.0022078467365737424	0.00905684682384373	0.03268138687066963	1.0
PTBXL	19760	19701	2	40	TIK	False	0.13790976838257366	0.002083479069444883	0.008438380236494097	0.030734961187044055	1.0
PTBXL	19760	19701	3	40	TIK	False	0.18023288439152857	0.002074062018200496	0.00816834727226427	0.022924323802841078	1.0
PTBXL	19760	19701	4	40	TIK	False	0.1345101520302925	0.002050998178947709	0.008618298405474931	0.028729429062734672	1.0
PTBXL	19760	19701	5	40	TIK	False	0.167492085348393	0.002160271638945295	0.009367437017190129	0.0326432594356452	1.0
PTBXL	19760	19701	6	40	TIK	False	0.13717485076630964	0.0021570911809470797	0.008760103787891941	0.029345749494890494	1.0
PTBXL	19760	19701	7	40	TIK	False	0.16114463139063903	0.002029225017972851	0.007805262473111045	0.021346312773180137	1.0
PTBXL	19760	19701	8	40	TIK	False	0.1461290816699825	0.0021072890859537186	0.008136989817266136	0.022967144813980225	1.0
PTBXL	19760	19701	9	40	TIK	False	0.20794146237085456	0.0019906101254310465	0.00797768605712232	0.027083916704679054	1.0
PTBXL	19760	19701	1	100	TIK	False	0.14135037126718034	0.002235695753280743	0.009186219943278149	0.034346634101487555	1.0
PTBXL	19760	19701	2	100	TIK	False	0.14554774394819328	0.0021345011488097232	0.008612618544045363	0.03350900585642098	1.0
PTBXL	19760	19701	3	100	TIK	False	0.17649689925985376	0.0021445485929682405	0.008325621006883293	0.03820433421382007	1.0
PTBXL	19760	19701	4	100	TIK	False	0.16249100418071297	0.002079003578997534	0.008761759163836329	0.03376216270965122	1.0
PTBXL	19760	19701	5	100	TIK	False	0.1667415191129612	0.0022148678141183384	0.009578981643511838	0.0432655948952848	1.0
PTBXL	19760	19701	6	100	TIK	False	0.19273097628347552	0.0021900010737813777	0.008954510858909366	0.0337697172054262	1.0
PTBXL	19760	19701	7	100	TIK	False	0.17669284216648998	0.0020603564879405484	0.00791631950757349	0.021790542350828546	1.0
PTBXL	19760	19701	8	100	TIK	False	0.20622512736689083	0.002169040963466414	0.008269204192896475	0.03723764272978751	1.0
PTBXL	19760	19701	9	100	TIK	False	0.16154103515514018	0.0020576690218792	0.008159227224253622	0.036421035823275105	1.0
PTBXL	19760	19701	1	150	TIK	False	0.17462492729450332	0.002235700363112129	0.009186069110808897	0.034088858847710984	1.0
PTBXL	19760	19701	2	150	TIK	False	0.14550018730841258	0.002134755511638851	0.008612559364068866	0.03343825731672918	1.0
PTBXL	19760	19701	3	150	TIK	False	0.1823920118582248	0.0021450391258604146	0.008325281426016039	0.03842994912902999	1.0
PTBXL	19760	19701	4	150	TIK	False	0.17538969308999144	0.0020791457614902477	0.008761922600345211	0.03373985326729083	1.0
PTBXL	19760	19701	5	150	TIK	False	0.16843158197458885	0.0022151566051634773	0.009578906597761401	0.043289281286598265	1.0
PTBXL	19760	19701	6	150	TIK	False	0.1977159326562741	0.0021899688217821545	0.008954795586416295	0.033730209083332546	1.0
PTBXL	19760	19701	7	150	TIK	False	0.17849159579595175	0.002060897718010819	0.007915774877924501	0.02203436084925301	1.0
PTBXL	19760	19701	8	150	TIK	False	0.21450656438796328	0.0021691649470706787	0.00826847925381508	0.03729476787884952	1.0
PTBXL	19760	19701	9	150	TIK	False	0.15200724237611915	0.002058020189982779	0.008159262703364601	0.036366442501553686	1.0
PTBXL	19760	19701	1	150	FD	True	0.11979830902019462	0.0015182331705459043	0.00731347152712993	0.030673874809929898	1.0
PTBXL	19760	19701	2	150	FD	True	0.12753008320877798	0.0014382982119265774	0.006796220225634765	0.03089003528975725	1.0
PTBXL	19760	19701	3	150	FD	True	0.09369535487253687	0.0014609072059209786	0.006459924752090948	0.02590123185640153	1.0
PTBXL	19760	19701	4	150	FD	True	0.07093210132126361	0.001437428160992833	0.006991527805378298	0.028446301188670368	1.0
PTBXL	19760	19701	5	150	FD	True	0.08836153127480798	0.0015142709386676341	0.0075006311358975465	0.03546810859740451	1.0
PTBXL	19760	19701	6	150	FD	True	0.09851092533464288	0.00149064384235895	0.00704342855665668	0.029448728479134486	1.0
PTBXL	19760	19701	7	150	FD	True	0.0990443179566325	0.0014083455746702253	0.006266053702787203	0.022860830743558606	1.0
PTBXL	19760	19701	8	150	FD	True	0.10919791036364876	0.0014338684675157603	0.006501622806077534	0.02375384847489543	1.0
PTBXL	19760	19701	9	150	FD	True	0.09452341647295157	0.0013850765184933072	0.006551946860960103	0.026420123034280412	1.0
PTBXL	19760	19701	1	150	SG	True	0.1281545391651553	0.0015175917379375242	0.00731139261509613	0.03072393923657048	1.0
PTBXL	19760	19701	2	150	SG	True	0.12611703960944695	0.0014372486891822093	0.006795373337877418	0.0309111550766131	1.0
PTBXL	19760	19701	3	150	SG	True	0.09964184498137613	0.0014596973095526158	0.006460738975006873	0.025610271549323483	1.0
PTBXL	19760	19701	4	150	SG	True	0.0733344825291641	0.0014370317017405045	0.0069931516065919784	0.028451133418974605	1.0
PTBXL	19760	19701	5	150	SG	True	0.08774518056049747	0.0015137372215171018	0.007497506876484878	0.03523735753007232	1.0
PTBXL	19760	19701	6	150	SG	True	0.09705572666009726	0.0014904239621630628	0.007042607513500493	0.029490289971211885	1.0
PTBXL	19760	19701	7	150	SG	True	0.09978807772888827	0.0014078001607237625	0.00626742510700646	0.022949366154512797	1.0
PTBXL	19760	19701	8	150	SG	True	0.10826866285882691	0.0014321275565917977	0.006506761319492825	0.023457524851374523	1.0
PTBXL	19760	19701	9	150	SG	True	0.0916545056834689	0.0013845235185719015	0.006552229072240801	0.026529121366194414	1.0
PTBXL	19760	19701	1	150	SPEC	True	0.11970436276683573	0.0015182466280675405	0.007313495292393855	0.0306736442535669	1.0
PTBXL	19760	19701	2	150	SPEC	True	0.12755108501135193	0.0014383194196555462	0.006796243412016082	0.03089193858228112	1.0
PTBXL	19760	19701	3	150	SPEC	True	0.09363535994323517	0.0014609315765065102	0.006459935191102389	0.025916005357110652	1.0
PTBXL	19760	19701	4	150	SPEC	True	0.0709030813347584	0.0014374369289474928	0.00699153822680464	0.0284478026856231	1.0
PTBXL	19760	19701	5	150	SPEC	True	0.0883809098294477	0.0015142831269848638	0.007500662197196714	0.035481230802689535	1.0
PTBXL	19760	19701	6	150	SPEC	True	0.0985578078951396	0.0014906503018553218	0.007043450470674796	0.029449923909513835	1.0
PTBXL	19760	19701	7	150	SPEC	True	0.09908604532843214	0.0014083567320181637	0.006266058903314035	0.02285887473556245	1.0
PTBXL	19760	19701	8	150	SPEC	True	0.10926084961334073	0.0014339032080270507	0.006501606790988341	0.023768204152415085	1.0
PTBXL	19760	19701	9	150	SPEC	True	0.09460890615653214	0.0013850892617587134	0.006551965265188888	0.026417600386667718	1.0
PTBXL	19760	19701	1	150	SG0SPEC	True	0.14527191526313196	0.0015160047797976	0.007309797212625742	0.030543328717219112	1.0
PTBXL	19760	19701	2	150	SG0SPEC	True	0.12270269401434264	0.0014346277345711103	0.006794607944869071	0.030597188929149196	1.0
PTBXL	19760	19701	3	150	SG0SPEC	True	0.12190170036655366	0.0014567484684013686	0.006461509270988422	0.024397753420220582	1.0
PTBXL	19760	19701	4	150	SG0SPEC	True	0.08415803679165333	0.0014358460505644957	0.0069945041173530495	0.028245796623373662	1.0
PTBXL	19760	19701	5	150	SG0SPEC	True	0.0889554912054182	0.001512040826440892	0.007495839788891062	0.03414564480870217	1.0
PTBXL	19760	19701	6	150	SG0SPEC	True	0.09349869404341923	0.0014889918283517091	0.007041795755163512	0.0292315615393348	1.0
PTBXL	19760	19701	7	150	SG0SPEC	True	0.09248232126904223	0.0014064133346627363	0.006268722539095985	0.02307295263088474	1.0
PTBXL	19760	19701	8	150	SG0SPEC	True	0.10781791713085609	0.0014279317693614176	0.006511351134048301	0.022298381267035917	1.0
PTBXL	19760	19701	9	150	SG0SPEC	True	0.35397543811232474	0.0013827735349379922	0.006552428106212568	0.026521406757716463	1.0
PTBXL	19760	19701	1	150	TIK	True	0.15525588462666126	0.0015145540241582828	0.007293166506392535	0.029965144645134754	1.0
PTBXL	19760	19701	2	150	TIK	True	0.11952455392805088	0.0014321632774091	0.0067743849637687086	0.02991497105906231	1.0
PTBXL	19760	19701	3	150	TIK	True	0.12844032451030646	0.0014531373257795498	0.0064478718007895675	0.022938520042674337	1.0
PTBXL	19760	19701	4	150	TIK	True	0.11118212932556525	0.0014349932453692235	0.006979959000690135	0.027782017363271076	1.0
PTBXL	19760	19701	5	150	TIK	True	0.09647263749347972	0.001509837892912106	0.007470077310626984	0.03246519004843169	1.0
PTBXL	19760	19701	6	150	TIK	True	0.09905986426418904	0.0014878487151463963	0.007022598557808924	0.028663402795490293	1.0
PTBXL	19760	19701	7	150	TIK	True	0.1041668537996354	0.0014056345810104455	0.006258255167467915	0.02294727285823277	1.0
PTBXL	19760	19701	8	150	TIK	True	0.12357508195217183	0.0014252212726011048	0.00650635083498539	0.021120998802852498	1.0
PTBXL	19760	19701	9	150	TIK	True	0.1125708522499866	0.00138105120115233	0.006535885251350353	0.026111319920727426	1.0
PTBXL	12306	448	1	40	TIK	False	0.1547168200939636	0.0018328056405605767	0.008616895150677817	0.059057815770571655	1.0
PTBXL	12306	448	2	40	TIK	False	0.1434472083876921	0.001782386125320098	0.008721161741639978	0.05176593539705555	1.0
PTBXL	12306	448	3	40	TIK	False	0.12965165267426562	0.001802703323777862	0.009768183167671727	0.05782052726606739	1.0
PTBXL	12306	448	4	40	TIK	False	0.17225578918992276	0.0018095334258122699	0.00864044042891293	0.062498011305475554	1.0
PTBXL	12306	448	5	40	TIK	False	0.13079552923096738	0.0018397304660859298	0.008549689091692778	0.06549063306073621	1.0
PTBXL	12306	448	6	40	TIK	False	0.13219729380114328	0.001838701328985085	0.009728170464507286	0.05578483092418415	1.0
PTBXL	12306	448	7	40	TIK	False	0.13651186656931308	0.0017768286269266562	0.00910406686265331	0.058142317878996805	1.0
PTBXL	12306	448	8	40	TIK	False	0.12899201253807907	0.0017575724462264495	0.008120148949292525	0.061664439488126	1.0
PTBXL	12306	448	9	40	TIK	False	0.12493943693045013	0.001798108896361858	0.009224792396568697	0.051477339535278395	1.0
PTBXL	12306	448	1	100	TIK	False	0.19996803218635928	0.0019482013786191997	0.008687045329734074	0.07998115854555085	1.0
PTBXL	12306	448	2	100	TIK	False	0.14331367533365127	0.0019035594445437455	0.008759352408177074	0.07933486510617319	1.0
PTBXL	12306	448	3	100	TIK	False	0.15274524070437484	0.0018798316895966213	0.009880750037485307	0.07449381743004316	1.0
PTBXL	12306	448	4	100	TIK	False	0.13682222969763386	0.001964637135801305	0.008777408903708834	0.08503086554966968	1.0
PTBXL	12306	448	5	100	TIK	False	0.21819480576764028	0.001983483935164998	0.008682662468011575	0.09212444377938038	1.0
PTBXL	12306	448	6	100	TIK	False	0.13998642301391703	0.0019208636519481021	0.009829561122223784	0.07540398877584095	1.0
PTBXL	12306	448	7	100	TIK	False	0.15998513073883355	0.0018712914841762809	0.009202097383862544	0.07587528282732382	1.0
PTBXL	12306	448	8	100	TIK	False	0.14471022981193823	0.001886261306422408	0.008210648925413266	0.07108025907989828	1.0
PTBXL	12306	448	9	100	TIK	False	0.1377475341729921	0.0018784968569556563	0.009320367148971165	0.062145942794012234	1.0
PTBXL	12306	448	1	150	TIK	False	0.17489844217024206	0.0019480172840033903	0.008687576138247747	0.08024402699131587	1.0
PTBXL	12306	448	2	150	TIK	False	0.14512528731902985	0.001903854421856746	0.008759634706218586	0.07933624906190188	1.0
PTBXL	12306	448	3	150	TIK	False	0.15254892648364582	0.0018798490801381238	0.009881074601553352	0.07457536000393383	1.0
PTBXL	12306	448	4	150	TIK	False	0.1370833505949701	0.0019650285180447986	0.008777621845818678	0.08491652411778638	1.0
PTBXL	12306	448	5	150	TIK	False	0.18597008363413808	0.0019841180334216795	0.008683114712263502	0.09211121335784359	1.0
PTBXL	12306	448	6	150	TIK	False	0.14227451723628276	0.0019209741471517881	0.009829778457065362	0.07512368707280262	1.0
PTBXL	12306	448	7	150	TIK	False	0.1625173899454335	0.001871463549030607	0.009202151083121198	0.07578839890867604	1.0
PTBXL	12306	448	8	150	TIK	False	0.14011644596927242	0.0018863133134826963	0.008210417935389264	0.0710891352158188	1.0
PTBXL	12306	448	9	150	TIK	False	0.14229149886092363	0.0018784883832470385	0.009320882557199244	0.06232873925265756	1.0
PTBXL	12306	448	1	150	FD	True	0.1024498366826359	0.0013252245139156668	0.0075183058577897	0.056982248139300286	1.0
PTBXL	12306	448	2	150	FD	True	0.09990757463179528	0.001305397756330381	0.007685550625731155	0.05163207936300837	1.0
PTBXL	12306	448	3	150	FD	True	0.11586386564931252	0.0013200811712972172	0.008642315397039782	0.05329033646052758	1.0
PTBXL	12306	448	4	150	FD	True	0.10953664233826238	0.001316009444925624	0.007525422077989031	0.061301712035428876	1.0
PTBXL	12306	448	5	150	FD	True	0.09545029274312598	0.001323028120841909	0.007455175222119259	0.06483477293626405	1.0
PTBXL	12306	448	6	150	FD	True	0.11660573328587368	0.0013429347260656588	0.00856902949391787	0.05302339267987114	1.0
PTBXL	12306	448	7	150	FD	True	0.08813934946929308	0.0012979869345003212	0.007999088269378795	0.05507539230387996	1.0
PTBXL	12306	448	8	150	FD	True	0.12151710162552712	0.0012715434918033946	0.007065975379659704	0.0559156921089721	1.0
PTBXL	12306	448	9	150	FD	True	0.08895157393146451	0.0013062201975931626	0.008141170189688074	0.046539793340660454	1.0
PTBXL	12306	448	1	150	SG	True	0.10459446031812532	0.0013235461268920796	0.0075242414469255964	0.05661406948326405	1.0
PTBXL	12306	448	2	150	SG	True	0.10083187677938112	0.0013031893687823254	0.007692345942015281	0.05120016310750802	1.0
PTBXL	12306	448	3	150	SG	True	0.11703911160202611	0.0013187732432056	0.008646346571099068	0.05296345273006265	1.0
PTBXL	12306	448	4	150	SG	True	0.10614791438371726	0.0013136103539949581	0.007529315281539052	0.060856709546856104	1.0
PTBXL	12306	448	5	150	SG	True	0.09460978592021294	0.001320624512366402	0.0074590352510918514	0.06438934224673279	1.0
PTBXL	12306	448	6	150	SG	True	0.11614794635123508	0.0013415530018190442	0.008572643693168866	0.052655795152705395	1.0
PTBXL	12306	448	7	150	SG	True	0.08787112753444332	0.0012963218381763398	0.008003688569800528	0.05479115193524093	1.0
PTBXL	12306	448	8	150	SG	True	0.11909206204520831	0.0012693775949112846	0.007071544737611703	0.05581033038765383	1.0
PTBXL	12306	448	9	150	SG	True	0.08833700970152178	0.0013053989101453978	0.00814468356168404	0.04631295992212159	1.0
PTBXL	12306	448	1	150	SPEC	True	0.10241767463306192	0.0013252600718870657	0.007518280796984245	0.05700803283619261	1.0
PTBXL	12306	448	2	150	SPEC	True	0.09990210881867045	0.0013054415145757302	0.0076855278210474914	0.0516571918377847	1.0
PTBXL	12306	448	3	150	SPEC	True	0.11591056689077318	0.0013201077147594498	0.008642303730198225	0.05331084154888492	1.0
PTBXL	12306	448	4	150	SPEC	True	0.10963436021597621	0.0013160587342426356	0.0075254110682580885	0.06133096150416828	1.0
PTBXL	12306	448	5	150	SPEC	True	0.09545945358865802	0.0013230771439083546	0.00745516251181832	0.06486390160387716	1.0
PTBXL	12306	448	6	150	SPEC	True	0.11663908362957671	0.0013429623222242417	0.008569017839902666	0.053046451097633666	1.0
PTBXL	12306	448	7	150	SPEC	True	0.0881635815329789	0.0012980209967382893	0.007999073652855716	0.055096081310006685	1.0
PTBXL	12306	448	8	150	SPEC	True	0.12162433155189598	0.0012715879334163423	0.00706595726651104	0.05592772026596252	1.0
PTBXL	12306	448	9	150	SPEC	True	0.08896794342641982	0.0013062389795511498	0.008141159247213143	0.046554877091611546	1.0
PTBXL	12306	448	1	150	SG0SPEC	True	0.108345521090955	0.0013181704492640815	0.007528480363224931	0.05413465412937342	1.0
PTBXL	12306	448	2	150	SG0SPEC	True	0.10109619902401207	0.0012973778293497225	0.007697245743597601	0.04847948181953141	1.0
PTBXL	12306	448	3	150	SG0SPEC	True	0.11361309940443802	0.0013154717129970567	0.00864915857019135	0.0507711398026073	1.0
PTBXL	12306	448	4	150	SG0SPEC	True	0.10013581475306552	0.0013064734398044555	0.007531708530616002	0.057685486319977566	1.0
PTBXL	12306	448	5	150	SG0SPEC	True	0.09768063360557191	0.0013137146434348092	0.007461582379543272	0.06104055924174248	1.0
PTBXL	12306	448	6	150	SG0SPEC	True	0.11184270204696156	0.001338036300106433	0.00857557712085802	0.05013133267462104	1.0
PTBXL	12306	448	7	150	SG0SPEC	True	0.0976364106335811	0.00129156294291646	0.008006708271683139	0.05237136286155615	1.0
PTBXL	12306	448	8	150	SG0SPEC	True	0.11422472119826461	0.0012628193022615982	0.007074598788777753	0.054167580955180254	1.0
PTBXL	12306	448	9	150	SG0SPEC	True	0.0870501023740428	0.0013021754034253249	0.0081473105839909	0.044736285162550224	1.0
PTBXL	12306	448	1	150	TIK	True	0.08914947080755885	0.0013072139451584094	0.007527481088821056	0.050200060706094195	1.0
PTBXL	12306	448	2	150	TIK	True	0.10244730706796573	0.0012857351869691312	0.007695892747575635	0.04420581945703927	1.0
PTBXL	12306	448	3	150	TIK	True	0.116839697929618	0.001309103320887416	0.00863864288786201	0.047647390551994254	1.0
PTBXL	12306	448	4	150	TIK	True	0.10096377000941187	0.0012918585910318588	0.007525938507597945	0.053427095807379685	1.0
PTBXL	12306	448	5	150	TIK	True	0.15952741795216435	0.0013005122490776504	0.007456006724836407	0.05555122969274239	1.0
PTBXL	12306	448	6	150	TIK	True	0.10838577961242131	0.0013305738855165345	0.008564625935432309	0.04655713091888801	1.0
PTBXL	12306	448	7	150	TIK	True	0.10936013256502303	0.001281855283432785	0.007999485300785664	0.048508300528341	1.0
PTBXL	12306	448	8	150	TIK	True	0.1026009285425982	0.0012494667847851204	0.0070708728947064285	0.0513072082121978	1.0
PTBXL	12306	448	9	150	TIK	True	0.09281920608485145	0.0012953037611340092	0.008137746414879252	0.04239339572659339	1.0
PTBXL	21191	10268	1	40	TIK	False	0.11943870627693307	0.002457081293835859	0.01072163309163686	0.028870274681198706	1.0
PTBXL	21191	10268	2	40	TIK	False	0.13611023055754337	0.0019564815602269455	0.008893478949579463	0.033857432005139736	1.0
PTBXL	21191	10268	3	40	TIK	False	0.1894228995896993	0.002324672124218793	0.011149174954189404	0.03838476019139225	1.0
PTBXL	21191	10268	4	40	TIK	False	0.15459193812149585	0.0021060553662130463	0.009284401624914245	0.033964717842033955	1.0
PTBXL	21191	10268	5	40	TIK	False	0.15327388158434405	0.0022527902286937403	0.010454378346235721	0.032076169456506515	1.0
PTBXL	21191	10268	6	40	TIK	False	0.13583909416831938	0.0024100998981898022	0.011220705137746827	0.03661405397341994	1.0
PTBXL	21191	10268	7	40	TIK	False	0.1553773395185191	0.0024436983294969486	0.010824884666021963	0.028198605485392794	1.0
PTBXL	21191	10268	8	40	TIK	False	0.19757202503594662	0.0024724999445131326	0.011210101084274109	0.033381970193350034	1.0
PTBXL	21191	10268	9	40	TIK	False	0.1463899618189038	0.00175023749106943	0.008154726946256487	0.04215389893243566	1.0
PTBXL	21191	10268	1	100	TIK	False	0.1898407190528887	0.0025737187857673323	0.01080742621563659	0.053812283955776745	1.0
PTBXL	21191	10268	2	100	TIK	False	0.16499412040667988	0.002058862969451127	0.008884840834716077	0.051754450377254194	1.0
PTBXL	21191	10268	3	100	TIK	False	0.1521459746743938	0.0024298326289187238	0.011112276017052947	0.06139449757989851	1.0
PTBXL	21191	10268	4	100	TIK	False	0.1646275085048115	0.0022122529007154368	0.009343616244097745	0.0533689756567695	1.0
PTBXL	21191	10268	5	100	TIK	False	0.18413266372759	0.0023628441026730157	0.010483611968616724	0.05084278301716223	1.0
PTBXL	21191	10268	6	100	TIK	False	0.13625814193580385	0.00257483444161988	0.011250731943087471	0.06090753893565471	1.0
PTBXL	21191	10268	7	100	TIK	False	0.1394597980535153	0.0026154290925466672	0.010894417760763447	0.055172395116128196	1.0
PTBXL	21191	10268	8	100	TIK	False	0.16553254065075462	0.002604646461030544	0.011231284035075182	0.05479900099852451	1.0
PTBXL	21191	10268	9	100	TIK	False	0.17922486683055505	0.0018560979952641778	0.008163614875715784	0.06253207819273959	1.0
PTBXL	21191	10268	1	150	TIK	False	0.19492736378222256	0.002573791638711457	0.010807653396147499	0.05381769925848456	1.0
PTBXL	21191	10268	2	150	TIK	False	0.1637785309148778	0.0020591227361333227	0.008884529177164728	0.051729707004223975	1.0
PTBXL	21191	10268	3	150	TIK	False	0.15216267733071528	0.0024290391353009055	0.011112095755997012	0.061422071603429426	1.0
PTBXL	21191	10268	4	150	TIK	False	0.1831918199645391	0.002212168681796617	0.009343158820197102	0.053381405513316244	1.0
PTBXL	21191	10268	5	150	TIK	False	0.18478687410506384	0.002363266377086053	0.010483351569969794	0.05090654375421255	1.0
PTBXL	21191	10268	6	150	TIK	False	0.13490318967210566	0.002574607923855224	0.011251090465770145	0.06110137184641844	1.0
PTBXL	21191	10268	7	150	TIK	False	0.14197159026794764	0.0026152736166764885	0.010894179678070732	0.055238467604524895	1.0
PTBXL	21191	10268	8	150	TIK	False	0.16773604577698928	0.002604287258770288	0.011230760579629	0.05490027424952974	1.0
PTBXL	21191	10268	9	150	TIK	False	0.17794163120777723	0.0018560624037701405	0.008163612528674149	0.06266755712148746	1.0
PTBXL	21191	10268	1	150	FD	True	0.07922363846002241	0.0017461089863771064	0.008819401787593483	0.0258855282632278	1.0
PTBXL	21191	10268	2	150	FD	True	0.09851480782231258	0.0013882532453326143	0.007366259284551635	0.03364823069414438	1.0
PTBXL	21191	10268	3	150	FD	True	0.10147105774537382	0.0016481344402433451	0.009208201831813005	0.03758005214489507	1.0
PTBXL	21191	10268	4	150	FD	True	0.1360896385422345	0.0014921409565377066	0.007665697289783835	0.032564750144489514	1.0
PTBXL	21191	10268	5	150	FD	True	0.10287253196119352	0.0016165286172174142	0.008709971427055267	0.030944108638647907	1.0
PTBXL	21191	10268	6	150	FD	True	0.12782738878396832	0.001706137367449268	0.00926216952167928	0.03794148113122245	1.0
PTBXL	21191	10268	7	150	FD	True	0.1344582941722416	0.0017529057516371418	0.00894711909520703	0.02991416148097075	1.0
PTBXL	21191	10268	8	150	FD	True	0.10151075126803856	0.001749016524617998	0.009297452300347996	0.03484409365573053	1.0
PTBXL	21191	10268	9	150	FD	True	0.10604279572201623	0.0012183666969318827	0.006652314171031072	0.04143148772071684	1.0
PTBXL	21191	10268	1	150	SG	True	0.09072774351200494	0.0017446590826351892	0.008829238362904168	0.025492030497130603	1.0
PTBXL	21191	10268	2	150	SG	True	0.09988243125613461	0.0013861649230182903	0.007377074851047869	0.033279265277131695	1.0
PTBXL	21191	10268	3	150	SG	True	0.10103093105932892	0.0016468253183950171	0.009222948754276495	0.03704814920208403	1.0
PTBXL	21191	10268	4	150	SG	True	0.12999254482339478	0.0014913650904541075	0.0076744979897282765	0.0321386230439722	1.0
PTBXL	21191	10268	5	150	SG	True	0.10721091296981518	0.0016145191293042256	0.0087229136281755	0.030556707552933104	1.0
PTBXL	21191	10268	6	150	SG	True	0.12738526199998199	0.0017042417619157857	0.009275173049088209	0.03739590724408612	1.0
PTBXL	21191	10268	7	150	SG	True	0.12392435077853943	0.0017514495566514604	0.008958876144539211	0.029390476857746903	1.0
PTBXL	21191	10268	8	150	SG	True	0.10615425947177111	0.0017472617931592366	0.009311560098033422	0.03431858662311787	1.0
PTBXL	21191	10268	9	150	SG	True	0.10849952990714512	0.0012165361254310935	0.006661928816635969	0.040897322463709376	1.0
PTBXL	21191	10268	1	150	SPEC	True	0.07920476301778316	0.001746140741692105	0.008819385390234458	0.025903625237830408	1.0
PTBXL	21191	10268	2	150	SPEC	True	0.09856423131343309	0.0013882942415577083	0.007366231692636776	0.03366781306618795	1.0
PTBXL	21191	10268	3	150	SPEC	True	0.10146774560855047	0.0016481631348347417	0.009208157102703864	0.037604151583406	1.0
PTBXL	21191	10268	4	150	SPEC	True	0.13648063567339583	0.0014921601880365874	0.007665685373559637	0.032587886658026664	1.0
PTBXL	21191	10268	5	150	SPEC	True	0.1028227227535898	0.0016165689712122236	0.00870993486267767	0.030964076051843408	1.0
PTBXL	21191	10268	6	150	SPEC	True	0.12786396609366926	0.001706177955318704	0.009262147116501937	0.03796995641162285	1.0
PTBXL	21191	10268	7	150	SPEC	True	0.13467452462987434	0.0017529376579751388	0.008947098302290681	0.029940814943391503	1.0
PTBXL	21191	10268	8	150	SPEC	True	0.1015166153588621	0.0017490531452329168	0.009297423183577201	0.03487426006823485	1.0
PTBXL	21191	10268	9	150	SPEC	True	0.10600061886675834	0.0012184044657653306	0.0066522939884179075	0.04145957851216512	1.0
PTBXL	21191	10268	1	150	SG0SPEC	True	0.08937241008617727	0.0017395345869184032	0.008834636293029073	0.023544254345146277	1.0
PTBXL	21191	10268	2	150	SG0SPEC	True	0.09877996570167992	0.0013807615731491515	0.00738359755788373	0.031148044064598004	1.0
PTBXL	21191	10268	3	150	SG0SPEC	True	0.10033417312199244	0.001642392595910412	0.009232624061773083	0.03442511941761426	1.0
PTBXL	21191	10268	4	150	SG0SPEC	True	0.12539330855968894	0.0014878496413289056	0.007678818022372141	0.029983016007994922	1.0
PTBXL	21191	10268	5	150	SG0SPEC	True	0.11817281977471747	0.0016089996364751235	0.008731053640585042	0.028529278465824953	1.0
PTBXL	21191	10268	6	150	SG0SPEC	True	0.12831734874668704	0.0016981101129949956	0.009282203118093	0.034736952735370155	1.0
PTBXL	21191	10268	7	150	SG0SPEC	True	0.1003511136113839	0.001746974280134022	0.008965499954004733	0.02684953836090831	1.0
PTBXL	21191	10268	8	150	SG0SPEC	True	0.20658223653211066	0.0017422356304497937	0.009320064824310371	0.03164498123424085	1.0
PTBXL	21191	10268	9	150	SG0SPEC	True	0.1323288044712364	0.0012110241408067484	0.0066672239913118355	0.03809382407875902	1.0
PTBXL	21191	10268	1	150	TIK	True	0.11058507217548481	0.0017300871496413698	0.008837936775080907	0.02048981363957755	1.0
PTBXL	21191	10268	2	150	TIK	True	0.13888056117123948	0.001371405620649979	0.0073919825072814175	0.027517246597223294	1.0
PTBXL	21191	10268	3	150	TIK	True	0.09878385189144387	0.001633953954356255	0.009246847558888006	0.03010362762616071	1.0
PTBXL	21191	10268	4	150	TIK	True	0.11578185008292263	0.001481533032893817	0.007681542525997706	0.02647681634375402	1.0
PTBXL	21191	10268	5	150	TIK	True	0.12107117088312426	0.0015986599984230165	0.008740724983818723	0.025404135945768083	1.0
PTBXL	21191	10268	6	150	TIK	True	0.13806665117210476	0.0016865441053707194	0.009290185795095282	0.030291516530037067	1.0
PTBXL	21191	10268	7	150	TIK	True	0.08138797319298988	0.0017385134112540583	0.008969270653758889	0.02253964953601797	1.0
PTBXL	21191	10268	8	150	TIK	True	0.07643495011641185	0.0017335711212483373	0.009328155848315254	0.027561365581458164	1.0
PTBXL	21191	10268	9	150	TIK	True	0.16036353582190974	0.0012019143368254697	0.006675279484700922	0.03389057705551047	1.0
PTBXL	9625	4508	1	40	TIK	False	0.13582587126226922	0.002888976443607036	0.00836096989790803	0.05455613510911113	1.0
PTBXL	9625	4508	2	40	TIK	False	0.16312731036760533	0.0029780549939565555	0.00926393927413381	0.05532600144709135	1.0
PTBXL	9625	4508	3	40	TIK	False	0.15833815959210684	0.0033896564922341354	0.010658238369708976	0.06452899685956466	1.0
PTBXL	9625	4508	4	40	TIK	False	0.15191818184457773	0.0033875557629599318	0.0108736593859753	0.06274272286418076	1.0
PTBXL	9625	4508	5	40	TIK	False	0.15712137925818792	0.003326569046000872	0.010291728129978327	0.05805772891918731	1.0
PTBXL	9625	4508	6	40	TIK	False	0.1691544740065545	0.003387874658713292	0.00940376214160029	0.054344889843239624	1.0
PTBXL	9625	4508	7	40	TIK	False	0.1460408947462492	0.0034162325162088013	0.009792111007728865	0.05745614583043433	1.0
PTBXL	9625	4508	8	40	TIK	False	0.15933720906426074	0.002779267483608749	0.008678342019446512	0.06227279194846096	1.0
PTBXL	9625	4508	9	40	TIK	False	0.15794003712551	0.0032296488853153964	0.010262673402735237	0.06411985408509216	1.0
PTBXL	9625	4508	10	40	TIK	False	0.1554897548188036	0.003296920095802947	0.010405697708686613	0.06396155070568971	1.0
PTBXL	9625	4508	1	100	TIK	False	0.14134541052506927	0.0029511764833848	0.008421063837329735	0.050605482335233196	1.0
PTBXL	9625	4508	2	100	TIK	False	0.1568428706979853	0.003042990984109723	0.00936697794221986	0.05461476398362514	1.0
PTBXL	9625	4508	3	100	TIK	False	0.17117521233522906	0.003440025825596543	0.010697716694608336	0.0633701570605155	1.0
PTBXL	9625	4508	4	100	TIK	False	0.18591024712267257	0.003463996675274759	0.010860193869478554	0.06279751473059657	1.0
PTBXL	9625	4508	5	100	TIK	False	0.18863032325987805	0.0034222085376312723	0.010339149356352193	0.0575588680169652	1.0
PTBXL	9625	4508	6	100	TIK	False	0.16996138149592968	0.003450237785115414	0.009461680860958992	0.053226394503967614	1.0
PTBXL	9625	4508	7	100	TIK	False	0.15517699822358302	0.0034922554066823654	0.009848333669526733	0.05847812600311778	1.0
PTBXL	9625	4508	8	100	TIK	False	0.1514146426271215	0.0028569478973583086	0.008774806791020833	0.060408704870253585	1.0
PTBXL	9625	4508	9	100	TIK	False	0.15662118540449618	0.0033027181402064507	0.010299028755712133	0.06047770137888372	1.0
PTBXL	9625	4508	10	100	TIK	False	0.1583545792943914	0.003393845820573633	0.010420585271610184	0.060339191586389	1.0
PTBXL	9625	4508	1	150	TIK	False	0.14067634602190124	0.0029516340954798327	0.008420847900820204	0.05059992282191341	1.0
PTBXL	9625	4508	2	150	TIK	False	0.15019698190342423	0.003042675424985294	0.009366342193995809	0.05463421541097776	1.0
PTBXL	9625	4508	3	150	TIK	False	0.22852166716152686	0.0034397337034902265	0.010697064973207533	0.06337848058298107	1.0
PTBXL	9625	4508	4	150	TIK	False	0.19085634761000417	0.0034638989554701236	0.010858955538217132	0.06279600955788947	1.0
PTBXL	9625	4508	5	150	TIK	False	0.1926643536834448	0.003422356372268396	0.010338557550506465	0.057532582532965997	1.0
PTBXL	9625	4508	6	150	TIK	False	0.17031337816314615	0.003450270894279973	0.009460998309880116	0.053227580336106806	1.0
PTBXL	9625	4508	7	150	TIK	False	0.15400169535036484	0.003492323204072321	0.00984731044558849	0.0584760754699441	1.0
PTBXL	9625	4508	8	150	TIK	False	0.1535709145730557	0.002857376451377491	0.008774348956531296	0.060378074998955936	1.0
PTBXL	9625	4508	9	150	TIK	False	0.15727060026948422	0.0033030279029216945	0.010298000499448656	0.06047747875326409	1.0
PTBXL	9625	4508	10	150	TIK	False	0.158414355741661	0.0033942148704507354	0.010419744119881369	0.06033525530201693	1.0
PTBXL	9625	4508	1	150	FD	True	0.08715553917357903	0.002040487084781502	0.006961045562403445	0.053380400549863705	1.0
PTBXL	9625	4508	2	150	FD	True	0.09496030857641188	0.002073315936278067	0.00775964743264464	0.05542907325045999	1.0
PTBXL	9625	4508	3	150	FD	True	0.10265604112668543	0.002362186963093345	0.008860983106961047	0.062305781037611925	1.0
PTBXL	9625	4508	4	150	FD	True	0.11141691798568405	0.0023781240149913408	0.008938302809769674	0.06084016154956615	1.0
PTBXL	9625	4508	5	150	FD	True	0.08590524640046276	0.002318109972196319	0.008482358043869077	0.057388270030635805	1.0
PTBXL	9625	4508	6	150	FD	True	0.09783875510724477	0.0023615440595385136	0.00783317993644974	0.05311216018238293	1.0
PTBXL	9625	4508	7	150	FD	True	0.11859529720814159	0.0023675125811470007	0.008008540444865842	0.0566492577298975	1.0
PTBXL	9625	4508	8	150	FD	True	0.12071984195815633	0.0019408705950702716	0.0072341335814079255	0.06059675482259047	1.0
PTBXL	9625	4508	9	150	FD	True	0.08945088259411896	0.0022478510260033934	0.00847280728168659	0.06233729351469297	1.0
PTBXL	9625	4508	10	150	FD	True	0.09704913226634382	0.002320189300477896	0.008606589960067107	0.061425861255230654	1.0
PTBXL	9625	4508	1	150	SG	True	0.08741850153179238	0.00204036410846314	0.006966834010484554	0.05352289866859202	1.0
PTBXL	9625	4508	2	150	SG	True	0.09484871501843962	0.0020735438385283095	0.007765738686552567	0.055505660805847706	1.0
PTBXL	9625	4508	3	150	SG	True	0.10203343884852384	0.002362423684125927	0.008870222703643496	0.062389481107897236	1.0
PTBXL	9625	4508	4	150	SG	True	0.11642096341351457	0.0023777277431983575	0.008947629573402468	0.060916337590530424	1.0
PTBXL	9625	4508	5	150	SG	True	0.08523049963979062	0.0023179528420119604	0.008490184240709873	0.05747385447301563	1.0
PTBXL	9625	4508	6	150	SG	True	0.09726249968106918	0.002361327233845015	0.007838484643080575	0.05320927803707632	1.0
PTBXL	9625	4508	7	150	SG	True	0.11778290234341288	0.002367504116041585	0.008015128558860163	0.0567164073491113	1.0
PTBXL	9625	4508	8	150	SG	True	0.12152111032204373	0.0019397434264019217	0.007239808209881427	0.06072277256596221	1.0
PTBXL	9625	4508	9	150	SG	True	0.0884267107684368	0.002247546701704036	0.008482583614692955	0.06247760670886661	1.0
PTBXL	9625	4508	10	150	SG	True	0.09267078729924377	0.002319596530310317	0.008614849036343701	0.061581550513989454	1.0
PTBXL	9625	4508	1	150	SPEC	True	0.08714113080798201	0.002040493894467123	0.006961053743330043	0.05337904219818279	1.0
PTBXL	9625	4508	2	150	SPEC	True	0.09496398414204056	0.0020733166859746876	0.0077596365633122374	0.05542986446931207	1.0
PTBXL	9625	4508	3	150	SPEC	True	0.10272142933906653	0.002362187600529582	0.008860952699542044	0.062306425181037434	1.0
PTBXL	9625	4508	4	150	SPEC	True	0.11135046153708208	0.0023781364657043543	0.008938265681392506	0.06084113278772618	1.0
PTBXL	9625	4508	5	150	SPEC	True	0.08590038982656129	0.0023181186697092035	0.008482339743926438	0.05738874255347313	1.0
PTBXL	9625	4508	6	150	SPEC	True	0.09784034207114674	0.002361552849380143	0.00783319418203679	0.05311210927347885	1.0
PTBXL	9625	4508	7	150	SPEC	True	0.11859842208562302	0.0023675179486110187	0.00800853624296998	0.056650763189647006	1.0
PTBXL	9625	4508	8	150	SPEC	True	0.12071812795890925	0.0019408947194036281	0.0072341267411862135	0.060596175840065276	1.0
PTBXL	9625	4508	9	150	SPEC	True	0.08949617867543853	0.0022478607595694663	0.008472778201224409	0.06233619699914798	1.0
PTBXL	9625	4508	10	150	SPEC	True	0.09711024313081967	0.002320204762590975	0.0086065727334964	0.06142437858105154	1.0
PTBXL	9625	4508	1	150	SG0SPEC	True	0.0887213325569599	0.0020386302438563627	0.006968206087051152	0.0537046840445634	1.0
PTBXL	9625	4508	2	150	SG0SPEC	True	0.09309706852659261	0.002072187127225796	0.007768543442057062	0.055513831738312064	1.0
PTBXL	9625	4508	3	150	SG0SPEC	True	0.09448974074391502	0.002361022489499022	0.008875946305391659	0.06235291353513174	1.0
PTBXL	9625	4508	4	150	SG0SPEC	True	0.11855077765157478	0.002375217030587813	0.008954065472461388	0.06080217461619374	1.0
PTBXL	9625	4508	5	150	SG0SPEC	True	0.08623447936930113	0.0023154556737167483	0.00849486078184398	0.057482194189917825	1.0
PTBXL	9625	4508	6	150	SG0SPEC	True	0.09820189544383619	0.002359283591801876	0.007838533047409642	0.05321458346320402	1.0
PTBXL	9625	4508	7	150	SG0SPEC	True	0.11697706487821452	0.0023658062653759307	0.008017407797564102	0.056577419214922	1.0
PTBXL	9625	4508	8	150	SG0SPEC	True	0.11703312419019749	0.001936474973031104	0.007242634742495744	0.060756340570497266	1.0
PTBXL	9625	4508	9	150	SG0SPEC	True	0.11488078365281411	0.0022456647955909938	0.008488551519378046	0.0626273952459686	1.0
PTBXL	9625	4508	10	150	SG0SPEC	True	0.08864306312885788	0.0023167921967608765	0.008619439165475546	0.061708290021093924	1.0
PTBXL	9625	4508	1	150	TIK	True	0.09157389972917615	0.0020344038856329595	0.006963140490082503	0.05406277378946579	1.0
PTBXL	9625	4508	2	150	TIK	True	0.09173383259925834	0.0020698113393345214	0.007760316077461377	0.055647975482528575	1.0
PTBXL	9625	4508	3	150	TIK	True	0.09259199942800544	0.0023588452811517053	0.008874761547852442	0.06243584214318451	1.0
PTBXL	9625	4508	4	150	TIK	True	0.0983334579491717	0.002370508929326421	0.008953352543987075	0.060641643164493025	1.0
PTBXL	9625	4508	5	150	TIK	True	0.095883899867594	0.0023111338352128116	0.008493531588991849	0.057614075504870556	1.0
PTBXL	9625	4508	6	150	TIK	True	0.12327263200835167	0.002355888013427678	0.007828463537117022	0.053249287467226944	1.0
PTBXL	9625	4508	7	150	TIK	True	0.11738631171722855	0.002363050872343052	0.008009446671892698	0.05644372934415237	1.0
PTBXL	9625	4508	8	150	TIK	True	0.11963212129255005	0.0019311061609718681	0.007236943013328892	0.060814082517081126	1.0
PTBXL	9625	4508	9	150	TIK	True	0.09382780746492428	0.0022433124662143873	0.008487650966675414	0.06296686007083316	1.0
PTBXL	9625	4508	10	150	TIK	True	0.08733453648035272	0.002311203044260558	0.008618193102416486	0.06192976237409711	1.0
PTBXL	17570	21148	1	40	TIK	False	0.11559431604725814	0.0015885754367008147	0.026503304222020106	0.028361340045829533	1.0
PTBXL	17570	21148	2	40	TIK	False	0.11602979830369517	0.0012163362926327838	0.019039953124902788	0.029883875093673243	1.0
PTBXL	17570	21148	3	40	TIK	False	0.09797478015784267	0.0017082777563738976	0.024880659814911395	0.02694829585396452	1.0
PTBXL	17570	21148	4	40	TIK	False	0.12781230534733995	0.0017154745172861178	0.02403241211030557	0.03611185678871742	1.0
PTBXL	17570	21148	5	40	TIK	False	0.11672746588210826	0.001687433693864029	0.023678465932307116	0.03543191729721374	1.0
PTBXL	17570	21148	6	40	TIK	False	0.1405873370635942	0.0015817613234208187	0.023125160392454627	0.030384818844736768	1.0
PTBXL	17570	21148	7	40	TIK	False	0.10082885468302709	0.0013482225337037741	0.02122197124049219	0.02443976195525967	1.0
PTBXL	17570	21148	8	40	TIK	False	0.12378638551631996	0.0012493449940715485	0.019488286022780136	0.02726396123546017	1.0
PTBXL	17570	21148	1	100	TIK	False	0.1502484441668828	0.0017459556809932611	0.02647255722133782	0.041267350051508146	1.0
PTBXL	17570	21148	2	100	TIK	False	0.21980410687110705	0.0013069770861316669	0.01899498354609559	0.041746850292806885	1.0
PTBXL	17570	21148	3	100	TIK	False	0.13562731813307527	0.0017907782699969153	0.024810774684430537	0.03324884644867325	1.0
PTBXL	17570	21148	4	100	TIK	False	0.15789739131838146	0.0018149872555285917	0.02397249851303358	0.050428241695635936	1.0
PTBXL	17570	21148	5	100	TIK	False	0.2559151034429168	0.0018210423926193502	0.02361536736493695	0.04529327169187274	1.0
PTBXL	17570	21148	6	100	TIK	False	0.17250030110890427	0.0016725632142174497	0.023066031036631098	0.036118469547425334	1.0
PTBXL	17570	21148	7	100	TIK	False	0.13451693372394222	0.001463027687277978	0.021244052985865312	0.03707433319576886	1.0
PTBXL	17570	21148	8	100	TIK	False	0.2075312604748287	0.0013621701047998873	0.01943227545669742	0.04005956094644643	1.0
PTBXL	17570	21148	1	150	TIK	False	0.14978586513826603	0.0017460097039329106	0.02647169221015417	0.04135082760226742	1.0
PTBXL	17570	21148	2	150	TIK	False	0.18816417785042072	0.0013073136250377055	0.018993973527381816	0.0419681998407766	1.0
PTBXL	17570	21148	3	150	TIK	False	0.13461784425620424	0.0017907591627137071	0.02480986245936342	0.03317529048215278	1.0
PTBXL	17570	21148	4	150	TIK	False	0.15914970235841677	0.0018148991506459532	0.023971334986821847	0.05069063765548276	1.0
PTBXL	17570	21148	5	150	TIK	False	0.24737076787133458	0.0018210188450775572	0.02361431174482617	0.045795519764539494	1.0
PTBXL	17570	21148	6	150	TIK	False	0.18113119870711628	0.0016728146938710102	0.023065375516106754	0.036240356029059936	1.0
PTBXL	17570	21148	7	150	TIK	False	0.13477654855788543	0.0014631504303294215	0.0212434509122128	0.03714594352759515	1.0
PTBXL	17570	21148	8	150	TIK	False	0.20723253589430457	0.001362033153496233	0.01943140462419711	0.040239873384364314	1.0
PTBXL	17570	21148	1	150	FD	True	0.10378277475610728	0.001336618685844665	0.025028354740768755	0.021556723054331924	1.0
PTBXL	17570	21148	2	150	FD	True	0.1150394734335357	0.0010034178062112758	0.017930488935263045	0.024365716824942055	1.0
PTBXL	17570	21148	3	150	FD	True	0.11957091550977746	0.0013893383851865183	0.02343905667709928	0.022143384148259712	1.0
PTBXL	17570	21148	4	150	FD	True	0.09962249334322265	0.0014020525877829401	0.022812013809306447	0.02989183556163161	1.0
PTBXL	17570	21148	5	150	FD	True	0.08383272873674047	0.0013967526060110773	0.022521480882049173	0.02900650663431117	1.0
PTBXL	17570	21148	6	150	FD	True	0.08189023246381626	0.001307584325844375	0.021937281507005222	0.023585383016356414	1.0
PTBXL	17570	21148	7	150	FD	True	0.08532635329293033	0.0011123463280698473	0.02008580067112357	0.021463757170256642	1.0
PTBXL	17570	21148	8	150	FD	True	0.09237485309205466	0.0010239520345946063	0.01838722029877339	0.022675203957973008	1.0
PTBXL	17570	21148	1	150	SG	True	0.09583579726747352	0.0013326630376036773	0.02504021783409739	0.021345605915480074	1.0
PTBXL	17570	21148	2	150	SG	True	0.11994371863820534	0.0010014254989236756	0.017939196756178975	0.02413173735687614	1.0
PTBXL	17570	21148	3	150	SG	True	0.09735483320998925	0.0013881954517579358	0.02345382446936165	0.0220700732246129	1.0
PTBXL	17570	21148	4	150	SG	True	0.09744503808374297	0.001400986430048474	0.022826626061612773	0.029667121866601188	1.0
PTBXL	17570	21148	5	150	SG	True	0.08462281141893695	0.001394772488189497	0.022535507019128338	0.02886409937935853	1.0
PTBXL	17570	21148	6	150	SG	True	0.08198780050417462	0.0013064333452297574	0.021950770986861847	0.023512957918534933	1.0
PTBXL	17570	21148	7	150	SG	True	0.08928522738002674	0.0011101870973827003	0.02009440168204451	0.02134645735328389	1.0
PTBXL	17570	21148	8	150	SG	True	0.09417443723346743	0.00102183743051789	0.018396859759852228	0.022509964296071806	1.0
PTBXL	17570	21148	1	150	SPEC	True	0.1039453387062751	0.0013366917637740161	0.025028308623050288	0.02156532787716766	1.0
PTBXL	17570	21148	2	150	SPEC	True	0.11502443906201681	0.001003454626796942	0.01793045081469863	0.024382802223284403	1.0
PTBXL	17570	21148	3	150	SPEC	True	0.12005899156421221	0.0013893597700849695	0.02343899936645069	0.022148745721351674	1.0
PTBXL	17570	21148	4	150	SPEC	True	0.09969361357995155	0.0014020743491336086	0.0228119478356939	0.029901783735842898	1.0
PTBXL	17570	21148	5	150	SPEC	True	0.08383535247208145	0.0013967912144021916	0.022521417179726107	0.029014327667912326	1.0
PTBXL	17570	21148	6	150	SPEC	True	0.08191835649019151	0.001307606011862503	0.021937226129940337	0.023590649396355304	1.0
PTBXL	17570	21148	7	150	SPEC	True	0.08532979609202948	0.0011123870999632968	0.020085763279057617	0.02147278477224165	1.0
PTBXL	17570	21148	8	150	SPEC	True	0.0923545622822365	0.0010239925554873194	0.018387178325083842	0.022685516123445215	1.0
PTBXL	17570	21148	1	150	SG0SPEC	True	0.09175632323857111	0.0013253594957027721	0.025050282672823457	0.020544631901897436	1.0
PTBXL	17570	21148	2	150	SG0SPEC	True	0.13636595647759453	0.0009979465422915764	0.017946325628164003	0.02329354627844418	1.0
PTBXL	17570	21148	3	150	SG0SPEC	True	0.08913525874358473	0.0013864504886247663	0.023467216406462824	0.02152155465700329	1.0
PTBXL	17570	21148	4	150	SG0SPEC	True	0.08950060573078553	0.0013986578935853162	0.02283837958840216	0.028838507491851035	1.0
PTBXL	17570	21148	5	150	SG0SPEC	True	0.0846797528572101	0.0013906360238525259	0.022547032867344306	0.028083536311469093	1.0
PTBXL	17570	21148	6	150	SG0SPEC	True	0.07969274843296065	0.001304442158844972	0.021962307776404507	0.023009311516665177	1.0
PTBXL	17570	21148	7	150	SG0SPEC	True	0.10491431986552889	0.0011060944624107197	0.02010146987552004	0.020475416981745268	1.0
PTBXL	17570	21148	8	150	SG0SPEC	True	0.09942707571041892	0.0010176495969899824	0.018404849768637994	0.021712837599961777	1.0
PTBXL	17570	21148	1	150	TIK	True	0.09788055608429197	0.0013099068353987296	0.025047322400765383	0.01975365321495781	1.0
PTBXL	17570	21148	2	150	TIK	True	0.11511506955426998	0.0009907180940186484	0.017946546423806952	0.022761205606780053	1.0
PTBXL	17570	21148	3	150	TIK	True	0.2350902503379737	0.0013818973827569292	0.023471953868735594	0.02099053302586214	1.0
PTBXL	17570	21148	4	150	TIK	True	0.08394583724809923	0.0013932758761622706	0.02283980567760436	0.028035712365885618	1.0
PTBXL	17570	21148	5	150	TIK	True	0.08203406788650104	0.001382271065496819	0.02254701823907326	0.027109451771166984	1.0
PTBXL	17570	21148	6	150	TIK	True	0.07877243355911791	0.0012987571278960954	0.021959853159248154	0.022483748291292915	1.0
PTBXL	17570	21148	7	150	TIK	True	0.13096910021764427	0.001098438312944374	0.020097400577785585	0.019431953880047783	1.0
PTBXL	17570	21148	8	150	TIK	True	0.10295452773323263	0.0010093943580361505	0.01840632008709874	0.021006984394765907	1.0
PTBXL	10264	20288	1	40	TIK	False	0.11741720534705964	0.002363881247730307	0.017810558289319725	0.11322470366896636	1.0
PTBXL	10264	20288	2	40	TIK	False	0.11460825335723969	0.0022992146164958122	0.017031228836141016	0.11848286215485446	1.0
PTBXL	10264	20288	3	40	TIK	False	0.11995584341493704	0.002291575877181562	0.01672080259542353	0.11894643002434131	1.0
PTBXL	10264	20288	4	40	TIK	False	0.20853696861103632	0.002028325096542236	0.01413518906151798	0.12572632932380948	1.0
PTBXL	10264	20288	5	40	TIK	False	0.17712691754198465	0.0021599501260151127	0.015711248646486032	0.1185169022766115	1.0
PTBXL	10264	20288	6	40	TIK	False	0.11995828570561576	0.0024125810655780127	0.017774771375969892	0.11547010517866746	1.0
PTBXL	10264	20288	7	40	TIK	False	0.1301365488740425	0.002251917142095111	0.01689530597891172	0.11466341004201568	1.0
PTBXL	10264	20288	8	40	TIK	False	0.10320531701127729	0.0019489764868357226	0.014378821497398725	0.11917274957820997	1.0
PTBXL	10264	20288	9	40	TIK	False	0.14515117096019112	0.0024740210358582203	0.0170781107256853	0.12482599396579465	1.0
PTBXL	10264	20288	10	40	TIK	False	0.12733537032087078	0.0020038552877944386	0.014473774558236115	0.1203663051405742	1.0
PTBXL	10264	20288	1	100	TIK	False	0.1255678589113982	0.0024265426657356826	0.017771999133604176	0.12250182971817715	1.0
PTBXL	10264	20288	2	100	TIK	False	0.14695092291682954	0.0023702391604513476	0.016950982581308595	0.1293738362492519	1.0
PTBXL	10264	20288	3	100	TIK	False	0.1846262171750831	0.0023763570744553637	0.016634206551501093	0.12732531018284524	1.0
PTBXL	10264	20288	4	100	TIK	False	0.168166700785483	0.002088677619454073	0.014153478828538927	0.12925289477980215	1.0
PTBXL	10264	20288	5	100	TIK	False	0.1446148364519952	0.0022091710066449036	0.015716076132859882	0.12306968599407016	1.0
PTBXL	10264	20288	6	100	TIK	False	0.16374744784979603	0.0024717881565751603	0.017731988116480617	0.12484193726836317	1.0
PTBXL	10264	20288	7	100	TIK	False	0.1544585614482666	0.0023232104834843333	0.01680108351952856	0.12603439350569232	1.0
PTBXL	10264	20288	8	100	TIK	False	0.09296753020435829	0.0020161811892696626	0.014324383512140193	0.12839751974976704	1.0
PTBXL	10264	20288	9	100	TIK	False	0.1429489723465536	0.0025519627308727482	0.016966943513515954	0.13092486231172293	1.0
PTBXL	10264	20288	10	100	TIK	False	0.20763918934999556	0.0020553544198582074	0.014453618099171162	0.1286880405921689	1.0
PTBXL	10264	20288	1	150	TIK	False	0.1221958777270454	0.002426796523862657	0.017771725667158414	0.12251740776292742	1.0
PTBXL	10264	20288	2	150	TIK	False	0.14769993570756795	0.0023708021998154003	0.016951037676566732	0.1293676631048772	1.0
PTBXL	10264	20288	3	150	TIK	False	0.15283592599553686	0.00237670997027745	0.01663361754811388	0.12737221995910866	1.0
PTBXL	10264	20288	4	150	TIK	False	0.17024986062470726	0.0020891325107386177	0.014153274369965356	0.12923618622121497	1.0
PTBXL	10264	20288	5	150	TIK	False	0.14342801854482387	0.002209092194880908	0.01571584692065446	0.12305668991164784	1.0
PTBXL	10264	20288	6	150	TIK	False	0.16938658156602335	0.0024720317233919904	0.017731701736629434	0.1248308480063196	1.0
PTBXL	10264	20288	7	150	TIK	False	0.15435727868083352	0.002323656195712537	0.016800577953414407	0.12598999708756825	1.0
PTBXL	10264	20288	8	150	TIK	False	0.09428093753181528	0.002016462209398666	0.014323936391582132	0.12842206457940353	1.0
PTBXL	10264	20288	9	150	TIK	False	0.1469050674406238	0.002552642274320526	0.016966585349509854	0.13102532444148743	1.0
PTBXL	10264	20288	10	150	TIK	False	0.21033049073319088	0.002055466011278217	0.01445340338194594	0.1286632720500394	1.0
PTBXL	10264	20288	1	150	FD	True	0.08908881655536982	0.001674088885809227	0.014594576244565552	0.09712622623656557	1.0
PTBXL	10264	20288	2	150	FD	True	0.07832664866313206	0.0016263371539325512	0.013994175573839864	0.10238944249719145	1.0
PTBXL	10264	20288	3	150	FD	True	0.08766332041475933	0.0016319750853828281	0.013826067496341453	0.10326683376673837	1.0
PTBXL	10264	20288	4	150	FD	True	0.13102932958717536	0.0014103833579100708	0.011705660171990675	0.10926089521891046	1.0
PTBXL	10264	20288	5	150	FD	True	0.10688019053223871	0.0015164864565054082	0.012942876877829522	0.10201323989133794	1.0
PTBXL	10264	20288	6	150	FD	True	0.15744208805461787	0.0016873657509276763	0.014526601267311659	0.09938937245277735	1.0
PTBXL	10264	20288	7	150	FD	True	0.08589624775989621	0.0016008439029301387	0.01390044762031755	0.09888657274445034	1.0
PTBXL	10264	20288	8	150	FD	True	0.0996324116978593	0.0013809059417797527	0.011828500142234463	0.1032625124969729	1.0
PTBXL	10264	20288	9	150	FD	True	0.09947582758560967	0.001722311085787134	0.01406874168073454	0.10895213613255288	1.0
PTBXL	10264	20288	10	150	FD	True	0.1985872687271233	0.0014070811200394637	0.011920780708035403	0.1041936735517198	1.0
PTBXL	10264	20288	1	150	SG	True	0.08928852319726648	0.001671846669861091	0.014617453925823592	0.09697241058257638	1.0
PTBXL	10264	20288	2	150	SG	True	0.07817480781957138	0.0016236787008335016	0.01401638877846523	0.1021835904452021	1.0
PTBXL	10264	20288	3	150	SG	True	0.08773838635532133	0.0016292244904616098	0.01384799999544487	0.1031986757342133	1.0
PTBXL	10264	20288	4	150	SG	True	0.11581398669415725	0.0014085051798197012	0.01171994472481912	0.10923091700262563	1.0
PTBXL	10264	20288	5	150	SG	True	0.10632301812258585	0.0015152496915181999	0.012960526689164404	0.10195361557490412	1.0
PTBXL	10264	20288	6	150	SG	True	0.12838771963942736	0.0016852937213217279	0.014546700542576656	0.0992287139628062	1.0
PTBXL	10264	20288	7	150	SG	True	0.07906774041053136	0.0015982097754442628	0.013924463892826918	0.09869353230601541	1.0
PTBXL	10264	20288	8	150	SG	True	0.10568260372193525	0.001378339376147891	0.011846436538066309	0.10313083234386178	1.0
PTBXL	10264	20288	9	150	SG	True	0.09901533539375258	0.0017193942209459882	0.014093349774638345	0.10887753336488201	1.0
PTBXL	10264	20288	10	150	SG	True	0.2113434027713313	0.0014053498980310893	0.011937082027898902	0.10407287469392532	1.0
PTBXL	10264	20288	1	150	SPEC	True	0.08909048345317482	0.0016741303214128915	0.014594473001872863	0.09713758470947063	1.0
PTBXL	10264	20288	2	150	SPEC	True	0.0783599065940892	0.001626385771144676	0.013994075303740845	0.10240320577164325	1.0
PTBXL	10264	20288	3	150	SPEC	True	0.0876697736195646	0.00163202590603411	0.013825973257369693	0.10327669295675486	1.0
PTBXL	10264	20288	4	150	SPEC	True	0.13149707696602392	0.0014104186544786602	0.011705595984692957	0.10926898175851789	1.0
PTBXL	10264	20288	5	150	SPEC	True	0.10689437580975356	0.001516510383161441	0.012942804013685612	0.10202145559322262	1.0
PTBXL	10264	20288	6	150	SPEC	True	0.1569441566752473	0.001687404637565973	0.014526510287288418	0.09940060053132871	1.0
PTBXL	10264	20288	7	150	SPEC	True	0.08618852417153532	0.0016008922444414743	0.013900337039309844	0.09889946915635754	1.0
PTBXL	10264	20288	8	150	SPEC	True	0.09956912571237955	0.001380952944455898	0.011828418498391852	0.10327471811782167	1.0
PTBXL	10264	20288	9	150	SPEC	True	0.09943593754107577	0.0017223647960375296	0.014068626418465104	0.10896215104054299	1.0
PTBXL	10264	20288	10	150	SPEC	True	0.1983535084711576	0.001407113177577796	0.011920707344940742	0.10420448641313919	1.0
PTBXL	10264	20288	1	150	SG0SPEC	True	0.08879474186985425	0.0016674347306479852	0.014635643475301783	0.09561440136239961	1.0
PTBXL	10264	20288	2	150	SG0SPEC	True	0.07587217686377867	0.001618615838292087	0.014033895539868183	0.10065065310931526	1.0
PTBXL	10264	20288	3	150	SG0SPEC	True	0.08698159126531921	0.0016238804182432801	0.013864937645824534	0.10205734593216707	1.0
PTBXL	10264	20288	4	150	SG0SPEC	True	0.12352485389984762	0.0014045424445828238	0.011731312040590386	0.10821856048239357	1.0
PTBXL	10264	20288	5	150	SG0SPEC	True	0.10586795446183446	0.0015123470199455713	0.01297444398670463	0.10093270737654453	1.0
PTBXL	10264	20288	6	150	SG0SPEC	True	0.08730481243345219	0.001681013609557466	0.01456273432674971	0.0979121484544401	1.0
PTBXL	10264	20288	7	150	SG0SPEC	True	0.08012670661783013	0.001593233307001225	0.013943424152046278	0.09723298400725464	1.0
PTBXL	10264	20288	8	150	SG0SPEC	True	0.09111418329043612	0.001373501499828705	0.011860788663469134	0.10174106811044938	1.0
PTBXL	10264	20288	9	150	SG0SPEC	True	0.10180817433324107	0.0017136428857804419	0.014112663979442787	0.10770756340643856	1.0
PTBXL	10264	20288	10	150	SG0SPEC	True	0.20658624478704704	0.0014018523911604557	0.01195004907526372	0.10276756914975672	1.0
PTBXL	10264	20288	1	150	TIK	True	0.08890208541349867	0.0016612868945769868	0.014658549692078434	0.09402182329746174	1.0
PTBXL	10264	20288	2	150	TIK	True	0.07512054288501281	0.001611547709538654	0.01405642935763994	0.09893563651392911	1.0
PTBXL	10264	20288	3	150	TIK	True	0.08594615045789869	0.0016155614571094392	0.013885639051288744	0.10086948072081844	1.0
PTBXL	10264	20288	4	150	TIK	True	0.1315982972288748	0.001399328172075799	0.01174067310542546	0.10722944686416504	1.0
PTBXL	10264	20288	5	150	TIK	True	0.10692546697325504	0.0015087353240606147	0.012987903456195786	0.09985015310244887	1.0
PTBXL	10264	20288	6	150	TIK	True	0.08228054181339924	0.0016755868210408774	0.014580147128534835	0.09652567851679338	1.0
PTBXL	10264	20288	7	150	TIK	True	0.07945298981148936	0.0015860602526313792	0.013969691139863896	0.09556266857270285	1.0
PTBXL	10264	20288	8	150	TIK	True	0.10214441545825811	0.0013665516027469213	0.011876607915787296	0.10032469820243116	1.0
PTBXL	10264	20288	9	150	TIK	True	0.10406224225795287	0.0017063090546144256	0.014139104682468514	0.10652787852946488	1.0
PTBXL	10264	20288	10	150	TIK	True	0.1488112800222729	0.00139737977623924	0.01196372219309172	0.10127962782782726	1.0
PTBXL	18378	8224	1	40	TIK	False	0.1589385026855294	0.0026047337907864625	0.01199959765584226	0.03873078487638236	1.0
PTBXL	18378	8224	2	40	TIK	False	0.15710653599070676	0.002930788265668677	0.01433644087890568	0.03827178416875356	1.0
PTBXL	18378	8224	3	40	TIK	False	0.16943072473871224	0.002855898205477894	0.01354694501102668	0.03962697582758271	1.0
PTBXL	18378	8224	4	40	TIK	False	0.18161590168240893	0.003158859778993952	0.014140571385538387	0.029050825855817572	1.0
PTBXL	18378	8224	5	40	TIK	False	0.15126203424743268	0.0035085597553945846	0.016686231017248393	0.03489967529873559	1.0
PTBXL	18378	8224	6	40	TIK	False	0.1787910563101827	0.0025800769623073976	0.011609739815902454	0.036944704994766694	1.0
PTBXL	18378	8224	7	40	TIK	False	0.1982550581550298	0.0030941230928514763	0.014664806531782123	0.03550949563271976	1.0
PTBXL	18378	8224	8	40	TIK	False	0.288148275758039	0.0035157063580101575	0.016745421141783366	0.03457205220235713	1.0
PTBXL	18378	8224	1	100	TIK	False	0.16506567791315918	0.0027384612296025967	0.012356276496150466	0.045924156724742635	1.0
PTBXL	18378	8224	2	100	TIK	False	0.37066793502331735	0.0030520683764978544	0.014804514088932689	0.04169560769220104	1.0
PTBXL	18378	8224	3	100	TIK	False	0.19276994593276103	0.0030317659891886226	0.014067427725668056	0.04754885699347298	1.0
PTBXL	18378	8224	4	100	TIK	False	0.15964834669150016	0.0033247273770561398	0.014633532682720739	0.029468764147617395	1.0
PTBXL	18378	8224	5	100	TIK	False	0.141291392045264	0.0036577173868589997	0.017257627007893975	0.04000081182833448	1.0
PTBXL	18378	8224	6	100	TIK	False	0.18313669066322302	0.002714827547631331	0.012021261417962907	0.04361507035140741	1.0
PTBXL	18378	8224	7	100	TIK	False	0.17675659565784715	0.003228521879213298	0.015183248823760109	0.04071146534641959	1.0
PTBXL	18378	8224	8	100	TIK	False	0.20692800247386178	0.0036978386776565044	0.017300057265524433	0.039840438526279734	1.0
PTBXL	18378	8224	1	150	TIK	False	0.16408442599276388	0.002737293427500788	0.012357654018788107	0.04593300271593258	1.0
PTBXL	18378	8224	2	150	TIK	False	0.2762699570178272	0.0030505991429933704	0.014806074212389919	0.041602245606162935	1.0
PTBXL	18378	8224	3	150	TIK	False	0.19491604918168534	0.0030303369839124353	0.014069520279911886	0.04768881131300975	1.0
PTBXL	18378	8224	4	150	TIK	False	0.15963063484095047	0.0033233732685630257	0.01463485872351627	0.029477194007063813	1.0
PTBXL	18378	8224	5	150	TIK	False	0.1549022483742183	0.0036564090236843503	0.01725960761996915	0.04010373857142881	1.0
PTBXL	18378	8224	6	150	TIK	False	0.1857716512022505	0.0027133139864798208	0.012022705712681967	0.043636512709242785	1.0
PTBXL	18378	8224	7	150	TIK	False	0.17713543798661568	0.003228162669417714	0.015184920227169009	0.04078834332619572	1.0
PTBXL	18378	8224	8	150	TIK	False	0.2168370323880585	0.003696703335610957	0.017302356568655506	0.03987087058220052	1.0
PTBXL	18378	8224	1	150	FD	True	0.11059449893074548	0.0017009003650776085	0.009815875215692226	0.036753270762537586	1.0
PTBXL	18378	8224	2	150	FD	True	0.12723403725387727	0.001966510072204241	0.012049652351860228	0.03572044387840569	1.0
PTBXL	18378	8224	3	150	FD	True	0.0877872661811524	0.0019026188633374482	0.011388267431311204	0.03875353103826051	1.0
PTBXL	18378	8224	4	150	FD	True	0.10320814663797892	0.0020638360773688725	0.011627649061932152	0.028396072134812874	1.0
PTBXL	18378	8224	5	150	FD	True	0.09558997310051714	0.0023340751796918887	0.013970367928831448	0.03416230291003179	1.0
PTBXL	18378	8224	6	150	FD	True	0.10672742635607801	0.0016888730064707927	0.009553392769892347	0.036150590214361206	1.0
PTBXL	18378	8224	7	150	FD	True	0.09204462327162875	0.002062918476707514	0.012340833528675807	0.034273349205817476	1.0
PTBXL	18378	8224	8	150	FD	True	0.1156785523285512	0.0023495697539744724	0.014011591877711636	0.034304306326438674	1.0
PTBXL	18378	8224	1	150	SG	True	0.21726788220241622	0.0016993838216269553	0.009800338909367245	0.03676107969139802	1.0
PTBXL	18378	8224	2	150	SG	True	0.14588153339764948	0.0019638676503651196	0.012035645330174004	0.035751376449402995	1.0
PTBXL	18378	8224	3	150	SG	True	0.08786465173246857	0.0019005134091431447	0.011371481998963866	0.03870675210925981	1.0
PTBXL	18378	8224	4	150	SG	True	0.10705849767939841	0.0020618138681001573	0.011609881727782186	0.028457496338211236	1.0
PTBXL	18378	8224	5	150	SG	True	0.0945072928044638	0.002331512863649158	0.01395220476403755	0.03413783238404279	1.0
PTBXL	18378	8224	6	150	SG	True	0.10665646536085344	0.0016874065115149142	0.009539857156462796	0.036123472678231204	1.0
PTBXL	18378	8224	7	150	SG	True	0.09091008278442712	0.00206100782617802	0.012322504087114874	0.03423765691963318	1.0
PTBXL	18378	8224	8	150	SG	True	0.11959244707108026	0.0023471493575500596	0.013993845513856868	0.0342910866288389	1.0
PTBXL	18378	8224	1	150	SPEC	True	0.11047754845666499	0.0017009371155560081	0.009815987285331092	0.03675693631149654	1.0
PTBXL	18378	8224	2	150	SPEC	True	0.12706078710788954	0.001966565880983786	0.012049754684459043	0.035722818445300515	1.0
PTBXL	18378	8224	3	150	SPEC	True	0.08778912581573813	0.0019026671214318412	0.011388392272231342	0.03875955489626201	1.0
PTBXL	18378	8224	4	150	SPEC	True	0.10313528076576824	0.0020638837912788617	0.011627785900488762	0.028397737763270398	1.0
PTBXL	18378	8224	5	150	SPEC	True	0.095626432308605	0.00233413219466548	0.0139705057943834	0.03416734552038061	1.0
PTBXL	18378	8224	6	150	SPEC	True	0.10673044566330071	0.0016889085751901358	0.00955349260232325	0.036155755789204554	1.0
PTBXL	18378	8224	7	150	SPEC	True	0.09208047124579848	0.0020629634609675993	0.012340969564634964	0.03427857140209689	1.0
PTBXL	18378	8224	8	150	SPEC	True	0.11572114696280293	0.002349624242145685	0.014011731812534123	0.03430841741821928	1.0
PTBXL	18378	8224	1	150	SG0SPEC	True	0.11209146669977198	0.0016922267709271151	0.00978646942079593	0.036190257979556245	1.0
PTBXL	18378	8224	2	150	SG0SPEC	True	0.3420395478553304	0.001955184977315273	0.01202287783866273	0.03543890377130191	1.0
PTBXL	18378	8224	3	150	SG0SPEC	True	0.08868460770289167	0.0018919840686026875	0.011355720681003285	0.03817091722098725	1.0
PTBXL	18378	8224	4	150	SG0SPEC	True	0.12690260119241675	0.0020533543505762107	0.01159305525706128	0.028355666167105914	1.0
PTBXL	18378	8224	5	150	SG0SPEC	True	0.09258664707483727	0.002321958939856276	0.013935330056046899	0.03375795295126141	1.0
PTBXL	18378	8224	6	150	SG0SPEC	True	0.10632483126450903	0.0016804550447914294	0.009527375343684825	0.035619831666695204	1.0
PTBXL	18378	8224	7	150	SG0SPEC	True	0.10678949882257593	0.0020529671587248273	0.012305914437023687	0.033816942584030195	1.0
PTBXL	18378	8224	8	150	SG0SPEC	True	0.1300845112146059	0.0023378510070673065	0.013977018460713184	0.03400502030011586	1.0
PTBXL	18378	8224	1	150	TIK	True	0.1166565044588126	0.0016838846470828021	0.009728673025844795	0.03523419497462335	1.0
PTBXL	18378	8224	2	150	TIK	True	0.13333018111797496	0.0019426220572700062	0.011958087379674345	0.03506346970882734	1.0
PTBXL	18378	8224	3	150	TIK	True	0.0971544397469451	0.0018798247759889202	0.011286513603207827	0.037661169987459296	1.0
PTBXL	18378	8224	4	150	TIK	True	0.1352099951421657	0.002044415329255465	0.01152154032983755	0.028402132383587075	1.0
PTBXL	18378	8224	5	150	TIK	True	0.09548146470576076	0.0023089845302919397	0.013856607105779049	0.0334040481680385	1.0
PTBXL	18378	8224	6	150	TIK	True	0.1142868396508538	0.0016719915735534925	0.009471871406368319	0.03501318534580073	1.0
PTBXL	18378	8224	7	150	TIK	True	0.09084056272553002	0.0020415588311183115	0.012233787178853987	0.033483251548090925	1.0
PTBXL	18378	8224	8	150	TIK	True	0.09901203348299964	0.002325405723652499	0.013898998666990415	0.03391236376563899	1.0
PTBXL	21694	11010	1	40	TIK	False	0.15574113464850253	0.002550057529117001	0.02167357769405324	0.04195396218791383	1.0
PTBXL	21694	11010	2	40	TIK	False	0.15845310739460694	0.002889977246537168	0.025134637149268384	0.05082532732391283	1.0
PTBXL	21694	11010	3	40	TIK	False	0.15360340774220885	0.00284749193140971	0.02476771470419839	0.045648663859138634	1.0
PTBXL	21694	11010	4	40	TIK	False	0.15474157570770214	0.0025522921921817057	0.022364736731127478	0.041776850725649954	1.0
PTBXL	21694	11010	5	40	TIK	False	0.14012162947383489	0.002259794154054373	0.019698150707896423	0.048672271908781505	1.0
PTBXL	21694	11010	6	40	TIK	False	0.16718243031195146	0.002691042507794932	0.023736256277756877	0.03958067593483185	1.0
PTBXL	21694	11010	7	40	TIK	False	0.1364310371949467	0.002677476472400644	0.023195908222122055	0.05192434774839081	1.0
PTBXL	21694	11010	1	100	TIK	False	0.16212655813258584	0.0026906066779398535	0.021903111876310683	0.05402271274365885	1.0
PTBXL	21694	11010	2	100	TIK	False	0.1680245965880459	0.0029914544349851704	0.02531132785383441	0.060095335199356656	1.0
PTBXL	21694	11010	3	100	TIK	False	0.19811194445538405	0.0029332932356575924	0.024938264480786582	0.055680760162531664	1.0
PTBXL	21694	11010	4	100	TIK	False	0.12287949582699999	0.002631658420807527	0.022491802277153482	0.04814963395463718	1.0
PTBXL	21694	11010	5	100	TIK	False	0.3212871297425999	0.00236177605722412	0.019898578160241195	0.05746218983335246	1.0
PTBXL	21694	11010	6	100	TIK	False	0.2011409209176981	0.002770833960745107	0.023889860749394358	0.040661895953550395	1.0
PTBXL	21694	11010	7	100	TIK	False	0.14592777570908058	0.00276892680312894	0.023228250650679332	0.05920682906673188	1.0
PTBXL	21694	11010	1	150	TIK	False	0.16683400616881536	0.002692124800659061	0.021899566252944102	0.05398142759223278	1.0
PTBXL	21694	11010	2	150	TIK	False	0.1691449019323409	0.0029917755311161323	0.025308915499579303	0.06010865016128479	1.0
PTBXL	21694	11010	3	150	TIK	False	0.1992866315018702	0.002934367573702016	0.024935564737375515	0.05568732081671809	1.0
PTBXL	21694	11010	4	150	TIK	False	0.12165430876315496	0.002632518636492851	0.022489065441942232	0.04811864053839205	1.0
PTBXL	21694	11010	5	150	TIK	False	0.22259857490611404	0.002362266671593922	0.01989848157391998	0.05746219368722501	1.0
PTBXL	21694	11010	6	150	TIK	False	0.19787753725683926	0.0027717574277108265	0.0238883731021433	0.04055303254269087	1.0
PTBXL	21694	11010	7	150	TIK	False	0.13476879590362753	0.0027691580373649556	0.023227119318761556	0.059157347227994664	1.0
PTBXL	21694	11010	1	150	FD	True	0.14344776859283265	0.0018020552760372463	0.01818475451557108	0.0373484387231645	1.0
PTBXL	21694	11010	2	150	FD	True	0.09541121315349431	0.0020516896971041264	0.021080110361041175	0.039366670131198614	1.0
PTBXL	21694	11010	3	150	FD	True	0.11322470795258988	0.0020323907927942324	0.020702359779692103	0.03728730374099539	1.0
PTBXL	21694	11010	4	150	FD	True	0.1110372593372373	0.001800994098200573	0.01881152548869933	0.033083473453225154	1.0
PTBXL	21694	11010	5	150	FD	True	0.1330944536145694	0.0015974301034389225	0.016584379996130216	0.038468615321492816	1.0
PTBXL	21694	11010	6	150	FD	True	0.14450627067091568	0.001914072571052783	0.020104775595156728	0.030795759211641068	1.0
PTBXL	21694	11010	7	150	FD	True	0.1385289175063788	0.0018852953141910494	0.01954526631174382	0.038628943008260856	1.0
PTBXL	21694	11010	1	150	SG	True	0.14273827309178003	0.0017990963505713122	0.018190960720200135	0.03706554836608217	1.0
PTBXL	21694	11010	2	150	SG	True	0.09508085607797584	0.0020508159496678744	0.02109589313519225	0.039192920408693474	1.0
PTBXL	21694	11010	3	150	SG	True	0.11237036600207263	0.002031550287161727	0.02071721478693004	0.03713765672696443	1.0
PTBXL	21694	11010	4	150	SG	True	0.11692131626004441	0.0017996333051454767	0.01882221607807917	0.03293760915724286	1.0
PTBXL	21694	11010	5	150	SG	True	0.16523377476681725	0.0015966213813470207	0.01660045971801425	0.03818529462362316	1.0
PTBXL	21694	11010	6	150	SG	True	0.15198823982741907	0.0019135826868206121	0.020116951704110014	0.03077931375190117	1.0
PTBXL	21694	11010	7	150	SG	True	0.1754610311281463	0.0018839692304687733	0.019561964180036272	0.038438516180423224	1.0
PTBXL	21694	11010	1	150	SPEC	True	0.14352560917288013	0.0018021118801651865	0.01818473689884863	0.0373645878698968	1.0
PTBXL	21694	11010	2	150	SPEC	True	0.09540312391862642	0.0020517090225156236	0.02108004580181811	0.03937611959455723	1.0
PTBXL	21694	11010	3	150	SPEC	True	0.11326499674380505	0.0020324083888983917	0.020702296967997517	0.037295626039324674	1.0
PTBXL	21694	11010	4	150	SPEC	True	0.11097675292889575	0.0018010201527518031	0.018811481802153526	0.03309132091493842	1.0
PTBXL	21694	11010	5	150	SPEC	True	0.1325621261625166	0.0015974494950004286	0.01658431280872978	0.038481535752727766	1.0
PTBXL	21694	11010	6	150	SPEC	True	0.14458887563352804	0.0019140844345068102	0.02010472897054999	0.030799327095843845	1.0
PTBXL	21694	11010	7	150	SPEC	True	0.13806270875125484	0.001885321182429106	0.019545196042462767	0.038637764913494986	1.0
PTBXL	21694	11010	1	150	SG0SPEC	True	0.13600627422376557	0.0017924849459120735	0.018196129040362413	0.03541744889735921	1.0
PTBXL	21694	11010	2	150	SG0SPEC	True	0.09747986562318844	0.002047964246123775	0.02110916499196916	0.03797135530148704	1.0
PTBXL	21694	11010	3	150	SG0SPEC	True	0.11015140273990254	0.002029813819209908	0.020729240365804046	0.035983449526284746	1.0
PTBXL	21694	11010	4	150	SG0SPEC	True	0.13777574771331225	0.001796846294701561	0.01883123455590546	0.032004797453673496	1.0
PTBXL	21694	11010	5	150	SG0SPEC	True	0.12089689932912764	0.001594127782912919	0.0166137904732399	0.03671309011923784	1.0
PTBXL	21694	11010	6	150	SG0SPEC	True	0.21717429915195743	0.0019120144065859913	0.02012702145100441	0.030332646538160153	1.0
PTBXL	21694	11010	7	150	SG0SPEC	True	0.1750051573710223	0.0018810117101092324	0.019575670785429027	0.03732158863803065	1.0
PTBXL	21694	11010	1	150	TIK	True	0.136821301448994	0.0017835850849014627	0.018166894205545344	0.033259286772671204	1.0
PTBXL	21694	11010	2	150	TIK	True	0.15910417502835136	0.0020440907316832684	0.021095328219880204	0.03624665767683419	1.0
PTBXL	21694	11010	3	150	TIK	True	0.11512932540049604	0.0020276173539058007	0.020711505094195674	0.03419597346109904	1.0
PTBXL	21694	11010	4	150	TIK	True	0.0862924426327686	0.0017952794909522063	0.018811607519651545	0.03076204228034905	1.0
PTBXL	21694	11010	5	150	TIK	True	0.10915369143790771	0.001591275413664326	0.016610694391410764	0.03479012875994177	1.0
PTBXL	21694	11010	6	150	TIK	True	0.105833270911159	0.0019109960549923873	0.020104213601153883	0.029926523847113338	1.0
PTBXL	21694	11010	7	150	TIK	True	0.11534502520587112	0.0018780486999214019	0.019567001830674145	0.035885666750332265	1.0
PTBXL	21082	7069	1	40	TIK	False	0.2507369397343896	0.005183925023944503	0.0276197416062707	0.010172475762915679	1.0
PTBXL	21082	7069	2	40	TIK	False	0.13818053832146396	0.0036951226492399182	0.02036233965467462	0.013509486956616374	1.0
PTBXL	21082	7069	3	40	TIK	False	0.1780161398932717	0.004398093216822311	0.023104938555906587	0.013675202805644377	1.0
PTBXL	21082	7069	4	40	TIK	False	0.14337406622281293	0.0051680809320496296	0.027179277081551316	0.014177549077936214	1.0
PTBXL	21082	7069	5	40	TIK	False	0.17902481788845298	0.005479464456178351	0.030186835002887043	0.013076721226266944	1.0
PTBXL	21082	7069	6	40	TIK	False	0.14775527801989524	0.004083209180584981	0.02164335508778255	0.01541337275162349	1.0
PTBXL	21082	7069	7	40	TIK	False	0.18661448248083562	0.004209945782082771	0.02175176333149912	0.01162331429954719	1.0
PTBXL	21082	7069	8	40	TIK	False	0.14159518613621216	0.005457633989507211	0.030074055211806745	0.011205521523988337	1.0
PTBXL	21082	7069	9	40	TIK	False	0.17980745919808805	0.00452780231832207	0.024162707308639113	0.010125009422572682	1.0
PTBXL	21082	7069	1	100	TIK	False	0.1848880805725082	0.005334454255541821	0.027845472412220403	0.012058865038809565	1.0
PTBXL	21082	7069	2	100	TIK	False	0.16224612498801616	0.003797286547324076	0.0205126134397436	0.013153522630986833	1.0
PTBXL	21082	7069	3	100	TIK	False	0.16675240083999343	0.0044975005331726525	0.023235316816175928	0.01625565192040816	1.0
PTBXL	21082	7069	4	100	TIK	False	0.14968875250723757	0.0053107996646969005	0.02734665025022166	0.011744856421644136	1.0
PTBXL	21082	7069	5	100	TIK	False	0.36727838823375003	0.005633766662129628	0.03044816365923941	0.01434001221321827	1.0
PTBXL	21082	7069	6	100	TIK	False	0.15925073043771112	0.004197844815817275	0.02176324173339021	0.013972458209594031	1.0
PTBXL	21082	7069	7	100	TIK	False	0.1734370478940128	0.004320512720797089	0.021938789464620665	0.011599182884803008	1.0
PTBXL	21082	7069	8	100	TIK	False	0.1484032761589547	0.0056045371186453615	0.030301455285240194	0.009771761358296062	1.0
PTBXL	21082	7069	9	100	TIK	False	0.15256814243712424	0.0046485976270868356	0.02430493202223611	0.015535338018527932	1.0
PTBXL	21082	7069	1	150	TIK	False	0.18459729343420542	0.005333699448325307	0.02784524004856085	0.012044944187400718	1.0
PTBXL	21082	7069	2	150	TIK	False	0.1687740470905726	0.0037977492221610396	0.02051352171329367	0.013092975196533676	1.0
PTBXL	21082	7069	3	150	TIK	False	0.14427019523281004	0.0044976229326312055	0.02323572903858933	0.016250277543414245	1.0
PTBXL	21082	7069	4	150	TIK	False	0.15196066729857757	0.005311122212965898	0.027345812126048717	0.011742994394282098	1.0
PTBXL	21082	7069	5	150	TIK	False	0.3838593759462238	0.005633614323349865	0.030448632015144597	0.014329425990296544	1.0
PTBXL	21082	7069	6	150	TIK	False	0.15456562029510884	0.004198093341685647	0.021763104349354887	0.01389811328533279	1.0
PTBXL	21082	7069	7	150	TIK	False	0.18679623004727194	0.004320760466096191	0.02193944576306605	0.011532486421563522	1.0
PTBXL	21082	7069	8	150	TIK	False	0.14870732855382515	0.005604673940359835	0.030302634970795255	0.009690480041352229	1.0
PTBXL	21082	7069	9	150	TIK	False	0.1534537397601146	0.004648220140516489	0.024304556415324367	0.015566171376732682	1.0
PTBXL	21082	7069	1	150	FD	True	0.11485069642715834	0.0034906046248109356	0.02179509505419007	0.016172557613524957	1.0
PTBXL	21082	7069	2	150	FD	True	0.12124590524319506	0.002461898261391381	0.01619785480327535	0.018598818078967672	1.0
PTBXL	21082	7069	3	150	FD	True	0.10552274036633433	0.0029280873807441526	0.018183644666861933	0.01980836102473047	1.0
PTBXL	21082	7069	4	150	FD	True	0.11167470053643352	0.0034578685813589256	0.02139549190130789	0.020261577740501868	1.0
PTBXL	21082	7069	5	150	FD	True	0.13511196364739878	0.003674875497240598	0.02368629549467159	0.01816105139494804	1.0
PTBXL	21082	7069	6	150	FD	True	0.12608142504415	0.0027392796814132256	0.01709699709027696	0.02088632393816868	1.0
PTBXL	21082	7069	7	150	FD	True	0.113855264196213	0.002792446393364507	0.017206887374585245	0.017481097961350247	1.0
PTBXL	21082	7069	8	150	FD	True	0.12408356762487947	0.003631247572900942	0.023757475126207295	0.016569885574196842	1.0
PTBXL	21082	7069	9	150	FD	True	0.11991180480117361	0.0030444216255236	0.01893028787870765	0.015994914681722792	1.0
PTBXL	21082	7069	1	150	SG	True	0.11545218788722847	0.0034872080453550313	0.021794673788963572	0.016426803067108902	1.0
PTBXL	21082	7069	2	150	SG	True	0.1191694725879525	0.0024594547799768243	0.016199502265607003	0.01890339406013928	1.0
PTBXL	21082	7069	3	150	SG	True	0.10443852728735582	0.002925719210794138	0.018187116434641732	0.020059941456699718	1.0
PTBXL	21082	7069	4	150	SG	True	0.11283025403521099	0.0034540363332308927	0.021396212189198766	0.020563065441438644	1.0
PTBXL	21082	7069	5	150	SG	True	0.13508965766214992	0.0036714144164848085	0.023686460691332838	0.018463962466849986	1.0
PTBXL	21082	7069	6	150	SG	True	0.12111042544646462	0.002736024569366967	0.017099300890683813	0.021167440079278777	1.0
PTBXL	21082	7069	7	150	SG	True	0.1181520171754077	0.0027898835916349246	0.017205706266806422	0.017792239725234416	1.0
PTBXL	21082	7069	8	150	SG	True	0.1241704931930757	0.003628604047398752	0.02375514831543227	0.01684766779086911	1.0
PTBXL	21082	7069	9	150	SG	True	0.12258651429486268	0.003041583114130201	0.018930544438797683	0.016260816362126538	1.0
PTBXL	21082	7069	1	150	SPEC	True	0.11483218517147342	0.0034906749665079544	0.021795127528737187	0.016167126067233917	1.0
PTBXL	21082	7069	2	150	SPEC	True	0.12127513105410177	0.0024619503757070467	0.016197872405980782	0.018589964390729442	1.0
PTBXL	21082	7069	3	150	SPEC	True	0.1055517323132375	0.0029281372115683635	0.018183653338755688	0.019802940635746034	1.0
PTBXL	21082	7069	4	150	SPEC	True	0.1116519015560347	0.0034579468224187945	0.021395517335806552	0.020252479857146805	1.0
PTBXL	21082	7069	5	150	SPEC	True	0.13515187037220408	0.0036749480246588027	0.023686323228476934	0.018153159202585586	1.0
PTBXL	21082	7069	6	150	SPEC	True	0.1261950979070436	0.0027393447050706246	0.017097008483845218	0.020881610668515502	1.0
PTBXL	21082	7069	7	150	SPEC	True	0.11382575964948533	0.0027925012687193274	0.017206920179644498	0.01747147719444342	1.0
PTBXL	21082	7069	8	150	SPEC	True	0.12407724106168595	0.0036313062705973843	0.023757523893298146	0.01656136921041666	1.0
PTBXL	21082	7069	9	150	SPEC	True	0.11992544827051638	0.003044480400465275	0.01893031292740766	0.015989019855678466	1.0
PTBXL	21082	7069	1	150	SG0SPEC	True	0.11561851778357772	0.003476351306573187	0.021792803477517254	0.01736150258001027	1.0
PTBXL	21082	7069	2	150	SG0SPEC	True	0.11363174627303722	0.0024518240411812563	0.016199972554178644	0.020137558016637545	1.0
PTBXL	21082	7069	3	150	SG0SPEC	True	0.10376183341827806	0.002918084027502217	0.018188605908580662	0.021034261232716393	1.0
PTBXL	21082	7069	4	150	SG0SPEC	True	0.11341542138691388	0.003442907548803686	0.02139519131040997	0.021772559119409143	1.0
PTBXL	21082	7069	5	150	SG0SPEC	True	0.1371871990367469	0.003660004997276182	0.02368567583456084	0.019781794150894573	1.0
PTBXL	21082	7069	6	150	SG0SPEC	True	0.1157904361929472	0.0027273277185599284	0.017099892008960792	0.022299228241480396	1.0
PTBXL	21082	7069	7	150	SG0SPEC	True	0.12143384748442042	0.0027816634550785657	0.017203571807453567	0.01905731414741378	1.0
PTBXL	21082	7069	8	150	SG0SPEC	True	0.12214063837085312	0.0036194951762014644	0.02375210920604612	0.017973880462165952	1.0
PTBXL	21082	7069	9	150	SG0SPEC	True	0.12205987969568757	0.00303252134911025	0.01892984663745471	0.017147318115880203	1.0
PTBXL	21082	7069	1	150	TIK	True	0.16357035208473128	0.003460522059149359	0.021759277373809015	0.01949685110138353	1.0
PTBXL	21082	7069	2	150	TIK	True	0.11106280017316594	0.002444326936227115	0.016182145626246244	0.0221549273434613	1.0
PTBXL	21082	7069	3	150	TIK	True	0.10438296112505391	0.002909926765274267	0.018170718292069867	0.023023264500178203	1.0
PTBXL	21082	7069	4	150	TIK	True	0.11506233891691268	0.003430517775963897	0.0213661535370281	0.023700138249280623	1.0
PTBXL	21082	7069	5	150	TIK	True	0.1606467036209765	0.0036443145108847382	0.02365661436756052	0.021899299439510262	1.0
PTBXL	21082	7069	6	150	TIK	True	0.11885220661394023	0.0027166401786122237	0.017082381177424846	0.024085410249619497	1.0
PTBXL	21082	7069	7	150	TIK	True	0.12266482303571354	0.002773954184642494	0.01717890415406974	0.021057466949531298	1.0
PTBXL	21082	7069	8	150	TIK	True	0.12181702456237216	0.0036100502536105987	0.023712633577481046	0.019751144712302684	1.0
PTBXL	21082	7069	9	150	TIK	True	0.12261082370438219	0.003020463178458296	0.018902861081875888	0.01886927967254367	1.0
PTBXL	15716	3632	1	40	TIK	False	0.12675345479039082	0.0012493158121798895	0.005997679678266323	0.04483517289498251	1.0
PTBXL	15716	3632	2	40	TIK	False	0.16595724980140455	0.001679171856298862	0.006532323548915378	0.044808210131960166	1.0
PTBXL	15716	3632	3	40	TIK	False	0.2146200994522979	0.0012616178105049616	0.005743907652009753	0.04354117722939482	1.0
PTBXL	15716	3632	4	40	TIK	False	0.1341202297506682	0.0013903237917925887	0.006463385882395962	0.03789519628736676	1.0
PTBXL	15716	3632	5	40	TIK	False	0.387123987928459	0.0014044503251537885	0.006667588287772552	0.046208916922080776	1.0
PTBXL	15716	3632	6	40	TIK	False	0.13811514316609938	0.0014118602701101604	0.006170210767233884	0.02370580220197647	1.0
PTBXL	15716	3632	7	40	TIK	False	0.12872546505012364	0.0012375243258021468	0.005623483382959306	0.036874850412741855	1.0
PTBXL	15716	3632	8	40	TIK	False	0.10237854273216276	0.0010992954429458494	0.005239648887943479	0.022728339353210173	1.0
PTBXL	15716	3632	9	40	TIK	False	0.15912097437169756	0.00111433299106983	0.005516115547569569	0.055506334590740065	1.0
PTBXL	15716	3632	10	40	TIK	False	0.11380265101303805	0.0011800183313577144	0.005220269724419704	0.03214912611360665	1.0
PTBXL	15716	3632	1	100	TIK	False	0.19519349353100224	0.0013651276063995274	0.006147831140204043	0.07423572653834333	1.0
PTBXL	15716	3632	2	100	TIK	False	0.1747696166285111	0.0018556486429100818	0.006803664027715883	0.07618235254841808	1.0
PTBXL	15716	3632	3	100	TIK	False	0.15258932735959657	0.0013982419313436965	0.006044589589723831	0.06668633871045225	1.0
PTBXL	15716	3632	4	100	TIK	False	0.198330361930264	0.0014860355932739579	0.006663118493464006	0.05471198495647523	1.0
PTBXL	15716	3632	5	100	TIK	False	0.18249995446933479	0.001573676372010762	0.006933948607213795	0.08300266467102378	1.0
PTBXL	15716	3632	6	100	TIK	False	0.31475980305686224	0.0015238873370649222	0.00610850474579686	0.026783356910718238	1.0
PTBXL	15716	3632	7	100	TIK	False	0.18985127488915435	0.0013800910427549111	0.005740671526074004	0.07614374310586677	1.0
PTBXL	15716	3632	8	100	TIK	False	0.24797927136724054	0.0011899912029033474	0.005188326960900221	0.04808508538274193	1.0
PTBXL	15716	3632	9	100	TIK	False	0.21918060834468223	0.001237795141780607	0.005549602156783583	0.0992900861910569	1.0
PTBXL	15716	3632	10	100	TIK	False	0.19602578293307527	0.001305227037537604	0.005267452155824844	0.0672216381470831	1.0
PTBXL	15716	3632	1	150	TIK	False	0.19499096429823798	0.001365293069101407	0.006147495888660631	0.07436045436577406	1.0
PTBXL	15716	3632	2	150	TIK	False	0.1694863835759525	0.0018560429168130116	0.006802933587673579	0.0761883594612743	1.0
PTBXL	15716	3632	3	150	TIK	False	0.15269017738070725	0.0013988899086593112	0.006044852978678959	0.06682662691380467	1.0
PTBXL	15716	3632	4	150	TIK	False	0.20387383633188863	0.001486268176715531	0.006662918972619587	0.054634887876599765	1.0
PTBXL	15716	3632	5	150	TIK	False	0.17844338824949338	0.0015738543894348181	0.006933963566975436	0.08320922213700137	1.0
PTBXL	15716	3632	6	150	TIK	False	0.2352161467498314	0.001524168709815783	0.006108487083830839	0.02678077756711159	1.0
PTBXL	15716	3632	7	150	TIK	False	0.19814652394286067	0.0013808980267081376	0.0057402170884924735	0.07621822986989903	1.0
PTBXL	15716	3632	8	150	TIK	False	0.24331394253095312	0.0011898151959218084	0.0051883345365879895	0.04804410775820018	1.0
PTBXL	15716	3632	9	150	TIK	False	0.21986014830927286	0.0012378251040909953	0.005549677667047011	0.09944782690303175	1.0
PTBXL	15716	3632	10	150	TIK	False	0.19198538586694988	0.0013057026556774086	0.005266705939686548	0.06742254305113211	1.0
PTBXL	15716	3632	1	150	FD	True	0.11955203620954671	0.0008229408915125835	0.004573198779419455	0.04234184659770607	1.0
PTBXL	15716	3632	2	150	FD	True	0.1480691478082896	0.0011005529538500739	0.0048361320458621335	0.05078351563143882	1.0
PTBXL	15716	3632	3	150	FD	True	0.12671745490677355	0.0008519534956723834	0.004777458812604028	0.03753348194562993	1.0
PTBXL	15716	3632	4	150	FD	True	0.08323197224654438	0.0009247074147080676	0.005237394229062018	0.032401128433470615	1.0
PTBXL	15716	3632	5	150	FD	True	0.12046316805486527	0.0009366722644802282	0.005134717530641926	0.049358783265172755	1.0
PTBXL	15716	3632	6	150	FD	True	0.11160271657783544	0.0009918682103187953	0.005413337797670952	0.025681640048239442	1.0
PTBXL	15716	3632	7	150	FD	True	0.08941678968319769	0.0008503533295161623	0.0047189573564968635	0.02855713302836989	1.0
PTBXL	15716	3632	8	150	FD	True	0.09022592536348642	0.0007345475357795954	0.004264137973481765	0.024252151881342356	1.0
PTBXL	15716	3632	9	150	FD	True	0.09292897077856953	0.0007414657878676047	0.004201808688235079	0.04885011834520087	1.0
PTBXL	15716	3632	10	150	FD	True	0.10391844208610725	0.0008054934353849942	0.0042374933134388575	0.032813464730584996	1.0
PTBXL	15716	3632	1	150	SG	True	0.11961381322281528	0.0008207204288795487	0.004569998723747391	0.04131582340548767	1.0
PTBXL	15716	3632	2	150	SG	True	0.14256254824851697	0.0010973869533196388	0.004829025151835274	0.04991080480521781	1.0
PTBXL	15716	3632	3	150	SG	True	0.12999027698130203	0.0008488108948282959	0.004775902513498599	0.03688108088797384	1.0
PTBXL	15716	3632	4	150	SG	True	0.08533297333986892	0.0009229722069548986	0.005240141846634498	0.03187053154129868	1.0
PTBXL	15716	3632	5	150	SG	True	0.12500236590057742	0.0009341555629326391	0.005131049947136264	0.04834386074097321	1.0
PTBXL	15716	3632	6	150	SG	True	0.11193513111135818	0.0009893685089348413	0.005420784653460126	0.02566834336628713	1.0
PTBXL	15716	3632	7	150	SG	True	0.0909712398907581	0.000847783269307552	0.004720685601095739	0.028104886216810916	1.0
PTBXL	15716	3632	8	150	SG	True	0.09079951689267124	0.0007327112666356026	0.004271134633813855	0.023507254502742454	1.0
PTBXL	15716	3632	9	150	SG	True	0.09245769188647918	0.0007397185754364173	0.00420632877185007	0.047768471233472574	1.0
PTBXL	15716	3632	10	150	SG	True	0.10615631304666102	0.0008032444009583181	0.004241990244416413	0.03187854564399268	1.0
PTBXL	15716	3632	1	150	SPEC	True	0.11953357227550901	0.0008229872179022365	0.004573223751216687	0.04238643629200141	1.0
PTBXL	15716	3632	2	150	SPEC	True	0.14819372736007833	0.0011006186355869414	0.004836169921076161	0.05082782369741213	1.0
PTBXL	15716	3632	3	150	SPEC	True	0.12677047963058688	0.0008520152939357292	0.004777477095230904	0.03757270744645126	1.0
PTBXL	15716	3632	4	150	SPEC	True	0.08319926534034387	0.0009247427620402696	0.005237393783824936	0.03242778074034482	1.0
PTBXL	15716	3632	5	150	SPEC	True	0.1203762120235041	0.0009367275233567347	0.005134741278543817	0.049402899319816285	1.0
PTBXL	15716	3632	6	150	SPEC	True	0.11162460883973702	0.0009919178141187283	0.0054133246529364945	0.02569876896505512	1.0
PTBXL	15716	3632	7	150	SPEC	True	0.08940675442651194	0.0008504035064578147	0.004718956905574064	0.02858583964707444	1.0
PTBXL	15716	3632	8	150	SPEC	True	0.09028569421080887	0.0007345845716822293	0.004264114644065744	0.024287549354621914	1.0
PTBXL	15716	3632	9	150	SPEC	True	0.09294096820127928	0.0007415046904110555	0.004201790203503137	0.04889879537624992	1.0
PTBXL	15716	3632	10	150	SPEC	True	0.10389304896226659	0.0008055394143547079	0.004237482263244818	0.03285376504256494	1.0
PTBXL	15716	3632	1	150	SG0SPEC	True	0.12344941165323149	0.0008138438515110282	0.004566445948760018	0.03780997428789338	1.0
PTBXL	15716	3632	2	150	SG0SPEC	True	0.1234674542695245	0.0010878626489567137	0.004822057146125628	0.045943630002994555	1.0
PTBXL	15716	3632	3	150	SG0SPEC	True	0.1199812443338385	0.0008410909034467249	0.004775306642005615	0.033543774859544566	1.0
PTBXL	15716	3632	4	150	SG0SPEC	True	0.0926477694931376	0.0009176911625397272	0.005242087506227033	0.029912992553980042	1.0
PTBXL	15716	3632	5	150	SG0SPEC	True	0.11799697615804208	0.0009260870283268238	0.005127181488918212	0.04432016639665106	1.0
PTBXL	15716	3632	6	150	SG0SPEC	True	0.1111895825971694	0.0009827527338665452	0.005425622260928853	0.02639849154460902	1.0
PTBXL	15716	3632	7	150	SG0SPEC	True	0.09820319611275534	0.0008411317030890234	0.0047218743291275785	0.02549838353544406	1.0
PTBXL	15716	3632	8	150	SG0SPEC	True	0.08424585220090709	0.0007274828671619574	0.004276384588921136	0.021470560441708076	1.0
PTBXL	15716	3632	9	150	SG0SPEC	True	0.0916005390559872	0.0007335500447837948	0.004209554674428498	0.042607805146558285	1.0
PTBXL	15716	3632	10	150	SG0SPEC	True	0.121827795919099	0.0007965947860922702	0.004245028258657049	0.028453517453227755	1.0
PTBXL	15716	3632	1	150	TIK	True	0.14065888732480086	0.0008038136544786658	0.004561291346996698	0.03360605671477041	1.0
PTBXL	15716	3632	2	150	TIK	True	0.12761759856462268	0.0010739749740855849	0.004808623586911892	0.040471524996772944	1.0
PTBXL	15716	3632	3	150	TIK	True	0.10396601221681491	0.0008301433961172141	0.004770371472969023	0.02908166984677368	1.0
PTBXL	15716	3632	4	150	TIK	True	0.10898884821573677	0.0009103170827231956	0.005241955301809824	0.028025752767020663	1.0
PTBXL	15716	3632	5	150	TIK	True	0.09483033146371109	0.0009136442304279187	0.005121859506193892	0.038859428190712884	1.0
PTBXL	15716	3632	6	150	TIK	True	0.11166683836285593	0.0009713186259037791	0.0054324176840600605	0.029842861014940457	1.0
PTBXL	15716	3632	7	150	TIK	True	0.12670095592299926	0.0008306364340376959	0.004722805195918127	0.022543861816539425	1.0
PTBXL	15716	3632	8	150	TIK	True	0.330049421259395	0.0007198824024517021	0.00429122979774385	0.02084164509095256	1.0
PTBXL	15716	3632	9	150	TIK	True	0.1024419462281825	0.0007243869125611419	0.004222306401625833	0.035902088805055674	1.0
PTBXL	15716	3632	10	150	TIK	True	0.11846981248162139	0.0007857887161583327	0.004256319921968499	0.023990732721997796	1.0
PTBXL	15286	13712	1	40	TIK	False	0.49256463512594484	0.005117469309789666	0.026280319801688268	0.023554957373370707	1.0
PTBXL	15286	13712	2	40	TIK	False	0.14198055459406275	0.0050688787231316194	0.02570939377578771	0.0264033385887627	1.0
PTBXL	15286	13712	3	40	TIK	False	0.17885459435083176	0.005029794493805503	0.024812266066990014	0.025493038310043483	1.0
PTBXL	15286	13712	4	40	TIK	False	0.20053084623667464	0.00487516931324164	0.023448488160056232	0.020345359130069077	1.0
PTBXL	15286	13712	5	40	TIK	False	0.14473653692853286	0.004896406721029137	0.02405605336766473	0.018618288907873554	1.0
PTBXL	15286	13712	6	40	TIK	False	0.18053867307919907	0.005204245846735997	0.02646825634574095	0.01904283910151401	1.0
PTBXL	15286	13712	7	40	TIK	False	0.20578245899938746	0.0051181459840607384	0.02602035794341786	0.02265002167236473	1.0
PTBXL	15286	13712	8	40	TIK	False	0.18095258827913385	0.005019824762641016	0.025392553498628866	0.02488590028708784	1.0
PTBXL	15286	13712	9	40	TIK	False	0.19942832691128928	0.004903206772015119	0.024065460557352255	0.023860168305123598	1.0
PTBXL	15286	13712	10	40	TIK	False	0.12556172017914968	0.004865961310906267	0.023210965102878366	0.020155572662706556	1.0
PTBXL	15286	13712	1	100	TIK	False	0.27613915681880236	0.005290508629551917	0.026458629604133914	0.019635370948807393	1.0
PTBXL	15286	13712	2	100	TIK	False	0.13781215177851716	0.005277365216946039	0.025932915610346323	0.02546503543924202	1.0
PTBXL	15286	13712	3	100	TIK	False	0.21646850265698436	0.005236230937471487	0.02504666873038016	0.02155245112603534	1.0
PTBXL	15286	13712	4	100	TIK	False	0.12964727123512934	0.005062009156102937	0.023763421522219465	0.02303254821584889	1.0
PTBXL	15286	13712	5	100	TIK	False	0.13462072949749762	0.00505183863167649	0.024349822745313332	0.022359832209022806	1.0
PTBXL	15286	13712	6	100	TIK	False	0.1502440502254718	0.005363770431052435	0.026646718341425492	0.022485658350292776	1.0
PTBXL	15286	13712	7	100	TIK	False	0.14798348895828864	0.005301856870482825	0.026174409285705216	0.02147401247801682	1.0
PTBXL	15286	13712	8	100	TIK	False	0.4039191605713363	0.005202504650465	0.025573180616105303	0.02101907438602505	1.0
PTBXL	15286	13712	9	100	TIK	False	0.2162477501017763	0.005080271373576615	0.024332116601807258	0.021600417268668928	1.0
PTBXL	15286	13712	10	100	TIK	False	0.1458658541425813	0.005005518014845282	0.023494242834687984	0.024047075569918377	1.0
PTBXL	15286	13712	1	150	TIK	False	0.4282462269502315	0.005291137105959204	0.026456966218828565	0.0197931179408295	1.0
PTBXL	15286	13712	2	150	TIK	False	0.16641599096035445	0.005277829975690674	0.025931415084049246	0.025810883998638	1.0
PTBXL	15286	13712	3	150	TIK	False	0.21780465381191721	0.005236805983808096	0.02504531973642204	0.021759180876999497	1.0
PTBXL	15286	13712	4	150	TIK	False	0.12894135388727915	0.005060742536683329	0.023763823965544047	0.023225918763812588	1.0
PTBXL	15286	13712	5	150	TIK	False	0.13800666091553168	0.005052058237426127	0.024349631817113394	0.022667404677879012	1.0
PTBXL	15286	13712	6	150	TIK	False	0.15348289874152163	0.005364196226816749	0.02664506438635419	0.02297576731423538	1.0
PTBXL	15286	13712	7	150	TIK	False	0.14766090818995076	0.005302747776230909	0.026172166595794265	0.021831864817898016	1.0
PTBXL	15286	13712	8	150	TIK	False	0.4368045683815526	0.005203351586526238	0.02557087204574892	0.021482196566186263	1.0
PTBXL	15286	13712	9	150	TIK	False	0.21569021361461235	0.005079405534997993	0.024331292361570278	0.021965484653519152	1.0
PTBXL	15286	13712	10	150	TIK	False	0.14592145464390516	0.005005606210653457	0.023494559912803553	0.024313157115452844	1.0
PTBXL	15286	13712	1	150	FD	True	0.0858239618685456	0.003465099721072317	0.021440929203359764	0.02932571833342068	1.0
PTBXL	15286	13712	2	150	FD	True	0.08427117821599207	0.0034302969199755417	0.021212556452614124	0.030623963721780473	1.0
PTBXL	15286	13712	3	150	FD	True	0.1103971211058653	0.0033986654620349714	0.02027250399172188	0.030077808601595167	1.0
PTBXL	15286	13712	4	150	FD	True	0.10909594342803185	0.00326585868235689	0.018917954618120663	0.024056173859368014	1.0
PTBXL	15286	13712	5	150	FD	True	0.13008460905902397	0.003264383820501245	0.01942812779352213	0.02267242055026845	1.0
PTBXL	15286	13712	6	150	FD	True	0.09430437026368042	0.00348816225771549	0.021567741322292097	0.025049759713170475	1.0
PTBXL	15286	13712	7	150	FD	True	0.09983038335928857	0.0034683899911357066	0.021205652077949902	0.028826589421199415	1.0
PTBXL	15286	13712	8	150	FD	True	0.0873971865206365	0.003398806966729484	0.02091602440590174	0.030343288278135497	1.0
PTBXL	15286	13712	9	150	FD	True	0.1148858763717931	0.0033127192685878603	0.019578129996116606	0.027850332995982392	1.0
PTBXL	15286	13712	10	150	FD	True	0.08675330851253851	0.003220561561254724	0.018832257127773113	0.022703590554103925	1.0
PTBXL	15286	13712	1	150	SG	True	0.08427791280539354	0.003461444362464499	0.021445068088744294	0.029679440021136323	1.0
PTBXL	15286	13712	2	150	SG	True	0.08335479428752436	0.003426437769135624	0.02121694447175447	0.03097570908227393	1.0
PTBXL	15286	13712	3	150	SG	True	0.10851767892312165	0.0033949600997995317	0.02027241750198525	0.030377884198860297	1.0
PTBXL	15286	13712	4	150	SG	True	0.1093839634539685	0.0032631737477940483	0.018910290385884015	0.024260167819025742	1.0
PTBXL	15286	13712	5	150	SG	True	0.13726652194875186	0.0032604500058126674	0.019426070421447422	0.023000191868943157	1.0
PTBXL	15286	13712	6	150	SG	True	0.09414411168312242	0.0034842130577510733	0.02157201198487074	0.02530751522568639	1.0
PTBXL	15286	13712	7	150	SG	True	0.10854672424235984	0.00346459209230111	0.021210959770173964	0.029187703799336436	1.0
PTBXL	15286	13712	8	150	SG	True	0.08741630093340612	0.003394689234700501	0.020924352871459825	0.03070759872343135	1.0
PTBXL	15286	13712	9	150	SG	True	0.11526099641123466	0.003309245995318443	0.0195755050175649	0.02811343272846583	1.0
PTBXL	15286	13712	10	150	SG	True	0.08744807310560335	0.0032172168651399854	0.018827948772782745	0.02298146725126698	1.0
PTBXL	15286	13712	1	150	SPEC	True	0.08586162296741479	0.003465175371617919	0.02144094693776457	0.02931587768898567	1.0
PTBXL	15286	13712	2	150	SPEC	True	0.08429898267713802	0.0034303761468996575	0.021212570853779672	0.030614356407534057	1.0
PTBXL	15286	13712	3	150	SPEC	True	0.11041162592593773	0.003398743030885197	0.02027254300401979	0.03006998406664128	1.0
PTBXL	15286	13712	4	150	SPEC	True	0.10906560968909239	0.003265920980445159	0.018918033084745003	0.024051809968203962	1.0
PTBXL	15286	13712	5	150	SPEC	True	0.1299100596234189	0.0032644673217722543	0.01942817487638944	0.022671767312578427	1.0
PTBXL	15286	13712	6	150	SPEC	True	0.09430130277071155	0.003488242904376168	0.021567755875880446	0.025055739426714862	1.0
PTBXL	15286	13712	7	150	SPEC	True	0.09971443878122284	0.0034684675812630844	0.021205662081320298	0.0288163931222493	1.0
PTBXL	15286	13712	8	150	SPEC	True	0.08738227004652076	0.0033988899975177208	0.020916021736604947	0.030333152018743578	1.0
PTBXL	15286	13712	9	150	SPEC	True	0.11489825629378657	0.003312793797061123	0.019578180760322444	0.0278438700298792	1.0
PTBXL	15286	13712	10	150	SPEC	True	0.08673304575557113	0.003220633523153585	0.018832318963164413	0.02270584955384007	1.0
PTBXL	15286	13712	1	150	SG0SPEC	True	0.0809844695702427	0.0034509607328801336	0.02144614322194962	0.03103615054484764	1.0
PTBXL	15286	13712	2	150	SG0SPEC	True	0.081319163010385	0.003415415203228904	0.02121839385283579	0.032331994161272234	1.0
PTBXL	15286	13712	3	150	SG0SPEC	True	0.10506592863502114	0.0033840608965334524	0.020269973122913603	0.03149120659892521	1.0
PTBXL	15286	13712	4	150	SG0SPEC	True	0.105601248966551	0.0032525770864271324	0.01890207019331511	0.02509728528821972	1.0
PTBXL	15286	13712	5	150	SG0SPEC	True	0.10449510823258147	0.0032478291469974323	0.01942228797788616	0.024422645754860518	1.0
PTBXL	15286	13712	6	150	SG0SPEC	True	0.09490046822791695	0.003472970014807351	0.02157344188651712	0.026808139860850785	1.0
PTBXL	15286	13712	7	150	SG0SPEC	True	0.1280151723004464	0.0034541298552771913	0.021213286752972734	0.03059875292128616	1.0
PTBXL	15286	13712	8	150	SG0SPEC	True	0.0876873178181713	0.0033839315338175086	0.020928322718772267	0.03209970631059919	1.0
PTBXL	15286	13712	9	150	SG0SPEC	True	0.11418296199178021	0.0032981538287274034	0.019571111185654685	0.02916554150162557	1.0
PTBXL	15286	13712	10	150	SG0SPEC	True	0.0905258694500763	0.0032063343449577476	0.0188224588065872	0.024262977896806433	1.0
PTBXL	15286	13712	1	150	TIK	True	0.0820467645874428	0.0034365085019323178	0.021416728047080037	0.03324085417455692	1.0
PTBXL	15286	13712	2	150	TIK	True	0.08287192208808758	0.0033993910656880703	0.0211852466061321	0.03462170845732665	1.0
PTBXL	15286	13712	3	150	TIK	True	0.11543767128088066	0.003368544484425779	0.020231232331183277	0.033294676296753346	1.0
PTBXL	15286	13712	4	150	TIK	True	0.10787798156919468	0.0032364726262232944	0.018854592338710497	0.026660532468963598	1.0
PTBXL	15286	13712	5	150	TIK	True	0.10792659769259029	0.0032309018582752265	0.019385032785740556	0.02667508023418203	1.0
PTBXL	15286	13712	6	150	TIK	True	0.09750743522754275	0.0034577154512680985	0.021545151509212653	0.029240411159194398	1.0
PTBXL	15286	13712	7	150	TIK	True	0.11474334962293052	0.003440014653286813	0.021188994392500646	0.03288968196241234	1.0
PTBXL	15286	13712	8	150	TIK	True	0.08837092551335697	0.00336952051231883	0.020904402631892274	0.03441892587732453	1.0
PTBXL	15286	13712	9	150	TIK	True	0.11365591732767222	0.0032822260109548014	0.01952883622412067	0.030951349602877758	1.0
PTBXL	15286	13712	10	150	TIK	True	0.10664137190132142	0.003192714181529937	0.018781248321028152	0.026427444873441758	1.0
PTBXL	8226	15487	1	40	TIK	False	0.10316503515838557	0.0033098437941018375	0.020233222840765504	0.021211952378645718	1.0
PTBXL	8226	15487	2	40	TIK	False	0.11176106137785001	0.0034624954316006067	0.021268737024558393	0.02080898549763031	1.0
PTBXL	8226	15487	3	40	TIK	False	0.10434879992102528	0.003193255214299682	0.019720469012373534	0.02063221646297869	1.0
PTBXL	8226	15487	4	40	TIK	False	0.15672372521662312	0.0032600082002379616	0.01969960822613519	0.02065245177829494	1.0
PTBXL	8226	15487	5	40	TIK	False	0.17227324667651134	0.0031616736404883037	0.01997113884771193	0.021990623801986537	1.0
PTBXL	8226	15487	6	40	TIK	False	0.1564464782221592	0.0033129529204769448	0.021473613281749196	0.023904718571292623	1.0
PTBXL	8226	15487	1	100	TIK	False	0.16590978745790189	0.0034997721800786746	0.020645374813055686	0.04611894404635463	1.0
PTBXL	8226	15487	2	100	TIK	False	0.15641108231005238	0.003649308553373494	0.02169802459850794	0.049618697201331934	1.0
PTBXL	8226	15487	3	100	TIK	False	0.16562029863420907	0.0033466681385084405	0.02001902116915874	0.04178229077533053	1.0
PTBXL	8226	15487	4	100	TIK	False	0.18930616665946742	0.0034179297045037285	0.019939164232934903	0.04936134548182658	1.0
PTBXL	8226	15487	5	100	TIK	False	0.1932202996937139	0.003295659627309565	0.02028045712303546	0.04269290609446306	1.0
PTBXL	8226	15487	6	100	TIK	False	0.17018040510406401	0.003447046107248818	0.021773275479003918	0.04008764342714579	1.0
PTBXL	8226	15487	1	150	TIK	False	0.1669930735815494	0.0035010365645034404	0.020645664258054492	0.04620200145125026	1.0
PTBXL	8226	15487	2	150	TIK	False	0.1542725119146867	0.003650447195897552	0.02169801989934826	0.04995710694648308	1.0
PTBXL	8226	15487	3	150	TIK	False	0.1650445174655855	0.003347691162337373	0.02001840385767144	0.04184402516804941	1.0
PTBXL	8226	15487	4	150	TIK	False	0.18765166990502327	0.0034191563684292684	0.019939287990982667	0.04962939499494881	1.0
PTBXL	8226	15487	5	150	TIK	False	0.19281279271101592	0.003296050876581479	0.020279953866849564	0.04301215707385538	1.0
PTBXL	8226	15487	6	150	TIK	False	0.17069836842796518	0.0034477798984741356	0.021773019388190287	0.04022320055650087	1.0
PTBXL	8226	15487	1	150	FD	True	0.09749000971213664	0.0024199828001730365	0.017145591691587844	0.030171652550980248	1.0
PTBXL	8226	15487	2	150	FD	True	0.10187351691660747	0.0025480208804690824	0.018015569192975495	0.0317507558773616	1.0
PTBXL	8226	15487	3	150	FD	True	0.08872174037166602	0.002339534879539747	0.016695269486389937	0.028801583626221757	1.0
PTBXL	8226	15487	4	150	FD	True	0.09905717948825789	0.0023824509485662775	0.016785196651187977	0.03289389925017748	1.0
PTBXL	8226	15487	5	150	FD	True	0.12891266902905313	0.002320868965866593	0.01692277323414175	0.02955196406732427	1.0
PTBXL	8226	15487	6	150	FD	True	0.27235496862377606	0.00244386938985879	0.01826762534866717	0.02799384443192714	1.0
PTBXL	8226	15487	1	150	SG	True	0.09719053764454963	0.0024173763612975914	0.01714398009040733	0.02979860442491799	1.0
PTBXL	8226	15487	2	150	SG	True	0.10223101046126999	0.0025452669660155354	0.01801653431666503	0.03118766829014298	1.0
PTBXL	8226	15487	3	150	SG	True	0.08980447631620767	0.002337052573003067	0.016699276607790164	0.02822362204309446	1.0
PTBXL	8226	15487	4	150	SG	True	0.10254079111080464	0.0023796380848809485	0.016790995946120213	0.0320602737972908	1.0
PTBXL	8226	15487	5	150	SG	True	0.1808376538349393	0.0023187049516598074	0.016928192728063483	0.029124083972382635	1.0
PTBXL	8226	15487	6	150	SG	True	0.11393944569097901	0.002442193677059455	0.018272135800198416	0.02764133937121184	1.0
PTBXL	8226	15487	1	150	SPEC	True	0.09759559218599487	0.002420033339315587	0.01714563462475421	0.0302036308181235	1.0
PTBXL	8226	15487	2	150	SPEC	True	0.10188527242992622	0.002548074408929661	0.018015605016339552	0.0317920722509647	1.0
PTBXL	8226	15487	3	150	SPEC	True	0.0887430597848362	0.0023395818447876616	0.01669528513446356	0.02884015107972555	1.0
PTBXL	8226	15487	4	150	SPEC	True	0.0990104024598408	0.0023825046876249636	0.016785209189799807	0.03294227225456953	1.0
PTBXL	8226	15487	5	150	SPEC	True	0.12872468728744682	0.0023209113773040766	0.01692277908046942	0.02958392749536785	1.0
PTBXL	8226	15487	6	150	SPEC	True	0.2706202720015901	0.0024439018671951434	0.018267638386575764	0.028020591011849824	1.0
PTBXL	8226	15487	1	150	SG0SPEC	True	0.09032635145298973	0.0024119780580222033	0.01714256361462457	0.026971796973110213	1.0
PTBXL	8226	15487	2	150	SG0SPEC	True	0.09824725876721642	0.0025404997157256267	0.0180171905833415	0.027772595825087083	1.0
PTBXL	8226	15487	3	150	SG0SPEC	True	0.09370223079430513	0.0023324039002953615	0.01670178298387468	0.025384185765820293	1.0
PTBXL	8226	15487	4	150	SG0SPEC	True	0.10550418122898247	0.0023746814702939245	0.016794836662630076	0.028196682050610072	1.0
PTBXL	8226	15487	5	150	SG0SPEC	True	0.11123090926031483	0.002314717757865902	0.016932121744012874	0.02657481848601879	1.0
PTBXL	8226	15487	6	150	SG0SPEC	True	0.31979258705000974	0.002439371015619513	0.018275323015697814	0.025802402785790796	1.0
PTBXL	8226	15487	1	150	TIK	True	0.08353963174272509	0.0024026079596015087	0.017099848523615197	0.025403578422187992	1.0
PTBXL	8226	15487	2	150	TIK	True	0.08726771125490257	0.0025330176826986344	0.01797309060793101	0.024638137284738425	1.0
PTBXL	8226	15487	3	150	TIK	True	0.12399310936490004	0.002324585565761892	0.016668173274258458	0.023413199983460215	1.0
PTBXL	8226	15487	4	150	TIK	True	0.09670327043960483	0.002367819521206837	0.016767326337214238	0.024650462446278745	1.0
PTBXL	8226	15487	5	150	TIK	True	0.11509745849108872	0.002307149440483639	0.016902334899972497	0.025218878038876114	1.0
PTBXL	8226	15487	6	150	TIK	True	0.0940641920833798	0.0024342216992246216	0.018239735646216792	0.02569737902078421	1.0
PTBXL	21200	21104	1	40	TIK	False	0.15442406848430698	0.0031400337820559642	0.015428379752408029	0.03193749471472602	1.0
PTBXL	21200	21104	2	40	TIK	False	0.1698707205627099	0.002999504432384045	0.015210594133976237	0.024612186810220153	1.0
PTBXL	21200	21104	3	40	TIK	False	0.16782105658173438	0.0030255495452632657	0.01550007032456086	0.028981502344431267	1.0
PTBXL	21200	21104	4	40	TIK	False	0.14603251839615872	0.003123920446849595	0.014984855758661568	0.04268673919517143	1.0
PTBXL	21200	21104	5	40	TIK	False	0.1673422704219532	0.0030544125923395817	0.015020859134160552	0.03815751504903306	1.0
PTBXL	21200	21104	6	40	TIK	False	0.1409136966610069	0.003048680993353971	0.015538449247832181	0.027198537209503118	1.0
PTBXL	21200	21104	7	40	TIK	False	0.20734940532374052	0.0028852728120047147	0.014966138783586653	0.023504924487691436	1.0
PTBXL	21200	21104	8	40	TIK	False	0.15604439312181684	0.00300357595854594	0.015404845661393088	0.036767065592796744	1.0
PTBXL	21200	21104	9	40	TIK	False	0.15179715283498738	0.0031612301779585256	0.014881146184409307	0.03833468057174672	1.0
PTBXL	21200	21104	10	40	TIK	False	0.14572512887175923	0.0033718096059600937	0.017313565980542574	0.03063740185871794	1.0
PTBXL	21200	21104	1	100	TIK	False	0.13592042234697413	0.0032351971035030056	0.015491066310423521	0.032148887543812565	1.0
PTBXL	21200	21104	2	100	TIK	False	0.18139496989432852	0.0030619970031845883	0.015265330343193476	0.02264923016605438	1.0
PTBXL	21200	21104	3	100	TIK	False	0.17976914370258487	0.0031113157243691804	0.015636506943717425	0.02738681937412599	1.0
PTBXL	21200	21104	4	100	TIK	False	0.1413878632816468	0.0032338152897816094	0.01508743284258302	0.03904932913159401	1.0
PTBXL	21200	21104	5	100	TIK	False	0.14207870384349736	0.0031261336760566912	0.015118847030233383	0.03585442880617958	1.0
PTBXL	21200	21104	6	100	TIK	False	0.13526264010023464	0.003109583705121016	0.01565808297610899	0.02674670548957336	1.0
PTBXL	21200	21104	7	100	TIK	False	0.2433128513607627	0.0029656671792890913	0.015129681537011023	0.027555938481607745	1.0
PTBXL	21200	21104	8	100	TIK	False	0.15431386282938128	0.0030801499083152536	0.015484921577433478	0.03467706451842881	1.0
PTBXL	21200	21104	9	100	TIK	False	0.20051355296591944	0.003230744108478063	0.014979204876127857	0.03716231146618639	1.0
PTBXL	21200	21104	10	100	TIK	False	0.1623971287242186	0.0034628518578801075	0.017381474606340847	0.031040902099988076	1.0
PTBXL	21200	21104	1	150	TIK	False	0.13389531012132397	0.0032355112801473406	0.015491668064134868	0.0320500244164814	1.0
PTBXL	21200	21104	2	150	TIK	False	0.18141709216856836	0.0030623931107235775	0.015264758577860514	0.022631580226877338	1.0
PTBXL	21200	21104	3	150	TIK	False	0.18254429741902634	0.003111423808751653	0.015636192251043877	0.027427991227467224	1.0
PTBXL	21200	21104	4	150	TIK	False	0.1409385880129497	0.0032342183992394077	0.015087464106754146	0.03892221990461811	1.0
PTBXL	21200	21104	5	150	TIK	False	0.14817657079770988	0.0031263115073643893	0.015119245052994714	0.03577797316668368	1.0
PTBXL	21200	21104	6	150	TIK	False	0.13513949213026827	0.0031095557245049213	0.015658475473999702	0.02642229829619121	1.0
PTBXL	21200	21104	7	150	TIK	False	0.24098910039748675	0.002965712860102721	0.01513007741070029	0.027630680642634433	1.0
PTBXL	21200	21104	8	150	TIK	False	0.15389567225400494	0.0030802777470342667	0.015485038824845962	0.034623504967667335	1.0
PTBXL	21200	21104	9	150	TIK	False	0.22542239107730613	0.0032311020535960074	0.014979314207056359	0.03711980579272085	1.0
PTBXL	21200	21104	10	150	TIK	False	0.16163831188946137	0.003463101374997399	0.01738150213046731	0.030937877264978215	1.0
PTBXL	21200	21104	1	150	FD	True	0.07130337289724685	0.002253888243019753	0.01250897268143395	0.03415155534903611	1.0
PTBXL	21200	21104	2	150	FD	True	0.09811515611450514	0.0021602265803498336	0.012278535678770451	0.027309767190837067	1.0
PTBXL	21200	21104	3	150	FD	True	0.08344858847196843	0.0021784736681426872	0.012581308688469198	0.03088921461128964	1.0
PTBXL	21200	21104	4	150	FD	True	0.36820074657145774	0.0022400635886590478	0.012190064832123431	0.042823603678949704	1.0
PTBXL	21200	21104	5	150	FD	True	0.08277408133954045	0.0021992202562305017	0.012211754635922495	0.03997884421954004	1.0
PTBXL	21200	21104	6	150	FD	True	0.07431876649190908	0.0021935311600917375	0.01259851015586007	0.029578190177741714	1.0
PTBXL	21200	21104	7	150	FD	True	0.10007410957927695	0.002087322566493885	0.012134718289868321	0.02645361973095804	1.0
PTBXL	21200	21104	8	150	FD	True	0.10784942672512667	0.0021619740617309095	0.01253049258880475	0.037808699947866745	1.0
PTBXL	21200	21104	9	150	FD	True	0.1243344820292633	0.002249058450715691	0.012080343703108334	0.03982975397164236	1.0
PTBXL	21200	21104	10	150	FD	True	0.1033407220068684	0.0024411779124642783	0.014008445054570611	0.033439830542784585	1.0
PTBXL	21200	21104	1	150	SG	True	0.07147087587219943	0.0022513680797254924	0.012514877305830417	0.03435683978908616	1.0
PTBXL	21200	21104	2	150	SG	True	0.09850148072234068	0.002158116545780313	0.012285090934239476	0.027466428482769457	1.0
PTBXL	21200	21104	3	150	SG	True	0.08333222161983207	0.002176296296655136	0.012586017444981466	0.031084195089546334	1.0
PTBXL	21200	21104	4	150	SG	True	0.13364109777292052	0.002237075649387554	0.012196401722846252	0.04304077450886341	1.0
PTBXL	21200	21104	5	150	SG	True	0.08490242612461478	0.002197246347340142	0.012218120210727894	0.040178014024875655	1.0
PTBXL	21200	21104	6	150	SG	True	0.07455916709580039	0.002191645920689349	0.012603418420125329	0.029759871581102833	1.0
PTBXL	21200	21104	7	150	SG	True	0.1002141606619703	0.002085312493228422	0.012137335088392112	0.026622106549255085	1.0
PTBXL	21200	21104	8	150	SG	True	0.10822453620091158	0.002160349740396699	0.012537641761090278	0.038009151027598935	1.0
PTBXL	21200	21104	9	150	SG	True	0.1261758109793872	0.0022470372036696683	0.012085956675288601	0.04005892287972709	1.0
PTBXL	21200	21104	10	150	SG	True	0.10278883947400524	0.0024385240383846167	0.014015222370646266	0.03365200616300981	1.0
PTBXL	21200	21104	1	150	SPEC	True	0.0713034557842005	0.0022539355422002065	0.01250894142706821	0.03414912749502125	1.0
PTBXL	21200	21104	2	150	SPEC	True	0.09816755466929608	0.0021602657701249145	0.012278502313946928	0.02730548082129452	1.0
PTBXL	21200	21104	3	150	SPEC	True	0.08345763296155218	0.0021785141935646963	0.012581282845724961	0.030883826498433166	1.0
PTBXL	21200	21104	4	150	SPEC	True	0.3788408695011364	0.0022401191987459906	0.01219003189015921	0.042818015552360464	1.0
PTBXL	21200	21104	5	150	SPEC	True	0.08276009926659167	0.0021992571654735255	0.012211722801726832	0.039973541474353065	1.0
PTBXL	21200	21104	6	150	SPEC	True	0.07430680097092385	0.0021935666418899545	0.012598486026866645	0.029573005990443903	1.0
PTBXL	21200	21104	7	150	SPEC	True	0.10008143647818263	0.0020873606384632605	0.012134704748459726	0.026450442998448617	1.0
PTBXL	21200	21104	8	150	SPEC	True	0.107937683111418	0.0021620052512070424	0.01253045630946349	0.0378032724529114	1.0
PTBXL	21200	21104	9	150	SPEC	True	0.12433151618741153	0.002249096672295973	0.012080312921275156	0.03982350405973897	1.0
PTBXL	21200	21104	10	150	SPEC	True	0.10345149888952215	0.002441227132218575	0.014008409120755143	0.03343379011350833	1.0
PTBXL	21200	21104	1	150	SG0SPEC	True	0.07133374617253374	0.0022459743012504963	0.012520853373421249	0.03494191209820022	1.0
PTBXL	21200	21104	2	150	SG0SPEC	True	0.09495827680290199	0.0021537364273401813	0.012291263214215326	0.027898272604766516	1.0
PTBXL	21200	21104	3	150	SG0SPEC	True	0.08328713267591789	0.002171963241535876	0.012591095864654208	0.03164190525158882	1.0
PTBXL	21200	21104	4	150	SG0SPEC	True	0.09729318329947216	0.0022308884671602062	0.012202266013298166	0.043572282639550645	1.0
PTBXL	21200	21104	5	150	SG0SPEC	True	0.07569533415630153	0.002193111987948569	0.012224124150596115	0.040720227064101056	1.0
PTBXL	21200	21104	6	150	SG0SPEC	True	0.07568174474835149	0.002187623386409413	0.012608337438304952	0.030279121441880285	1.0
PTBXL	21200	21104	7	150	SG0SPEC	True	0.10042531594069148	0.0020811207181674705	0.012140822268975969	0.02717054595511054	1.0
PTBXL	21200	21104	8	150	SG0SPEC	True	0.10694115248142493	0.00215662754868002	0.012544507579263129	0.038532350352153986	1.0
PTBXL	21200	21104	9	150	SG0SPEC	True	0.11949435163844717	0.0022425482002156345	0.012091391192324078	0.04070106603370418	1.0
PTBXL	21200	21104	10	150	SG0SPEC	True	0.09497896663676514	0.0024330312345791595	0.014021912806535483	0.034300871621056786	1.0
PTBXL	21200	21104	1	150	TIK	True	0.09901600249451337	0.0022370985799974904	0.012510591337788044	0.035711175399477185	1.0
PTBXL	21200	21104	2	150	TIK	True	0.09770141675188572	0.002146218120390916	0.012282404453753115	0.028398435520398925	1.0
PTBXL	21200	21104	3	150	TIK	True	0.0882739785492188	0.002164783602728637	0.012579057279507934	0.032349959977296144	1.0
PTBXL	21200	21104	4	150	TIK	True	0.09220502627590126	0.0022210694418673565	0.012192224431404627	0.04430582982315318	1.0
PTBXL	21200	21104	5	150	TIK	True	0.11076831600121749	0.002185814070982404	0.012213992860198074	0.04145153518866525	1.0
PTBXL	21200	21104	6	150	TIK	True	0.07769884518887822	0.0021810277381869234	0.012597682972950096	0.030908479662365977	1.0
PTBXL	21200	21104	7	150	TIK	True	0.10243730002108399	0.0020735558153120244	0.012124716714569387	0.028000651903222807	1.0
PTBXL	21200	21104	8	150	TIK	True	0.10732062511177201	0.002150284614947869	0.012537193651339842	0.039245191831169944	1.0
PTBXL	21200	21104	9	150	TIK	True	0.10890883101528685	0.002235517024579056	0.012079795114690551	0.0415766443636291	1.0
PTBXL	21200	21104	10	150	TIK	True	0.08901302742110175	0.002423798985909859	0.014011122433208706	0.03515792019434865	1.0
PTBXL	17430	15484	1	40	TIK	False	0.13840476834288365	0.002197689290801875	0.00600606527250599	0.01511194182028176	1.0
PTBXL	17430	15484	2	40	TIK	False	0.2376648774301622	0.0021214506738387266	0.005821777498566781	0.01054160972874031	1.0
PTBXL	17430	15484	3	40	TIK	False	0.4001837562167036	0.002299380050167669	0.0060251341171045	0.01144369365087664	1.0
PTBXL	17430	15484	4	40	TIK	False	0.3242509182581853	0.0019605624306597703	0.004780976688605555	0.012021738746522383	1.0
PTBXL	17430	15484	5	40	TIK	False	0.16841765348879528	0.0017635431735880205	0.005415050855119886	0.020484964129158886	1.0
PTBXL	17430	15484	6	40	TIK	False	0.22647039707569913	0.002297369231918071	0.006612955844051052	0.011693229390569656	1.0
PTBXL	17430	15484	7	40	TIK	False	0.19397549412606543	0.0019785743180734693	0.004576165392224996	0.01522129259998377	1.0
PTBXL	17430	15484	8	40	TIK	False	0.1316781374264371	0.0022342694301227986	0.006034942650010212	0.008413683526048026	1.0
PTBXL	17430	15484	9	40	TIK	False	0.14815595254851563	0.002043368930554178	0.005922286766309735	0.024220575235883432	1.0
PTBXL	17430	15484	10	40	TIK	False	0.20075711779586308	0.0022217885461469395	0.006594001050194662	0.018722987221730783	1.0
PTBXL	17430	15484	1	100	TIK	False	0.18558782695870812	0.0022835517432754997	0.006106020830006959	0.01474370489215344	1.0
PTBXL	17430	15484	2	100	TIK	False	0.1331254902810523	0.0022357188483845838	0.005986640397366906	0.013714394324552374	1.0
PTBXL	17430	15484	3	100	TIK	False	0.11572017169826715	0.002427160606872332	0.006139936355236684	0.025040024846080998	1.0
PTBXL	17430	15484	4	100	TIK	False	0.20655262881386918	0.0020428198648449556	0.0049307698170329645	0.0238886119771239	1.0
PTBXL	17430	15484	5	100	TIK	False	0.19318729584328034	0.0018605318931917453	0.0055402311489362085	0.02050571265272861	1.0
PTBXL	17430	15484	6	100	TIK	False	0.15062985894389624	0.00240120120414242	0.006753447292704832	0.014240473598740755	1.0
PTBXL	17430	15484	7	100	TIK	False	0.1707700133196816	0.002046322082446701	0.004743417306368666	0.02053591064888189	1.0
PTBXL	17430	15484	8	100	TIK	False	0.14785867323897844	0.0023021740258887674	0.00611922340188108	0.01314402454669837	1.0
PTBXL	17430	15484	9	100	TIK	False	0.24008226021531515	0.002141441589656376	0.006048467237550435	0.024007563519760505	1.0
PTBXL	17430	15484	10	100	TIK	False	0.15941221683175497	0.0023150851469298252	0.00676486756566156	0.022686418959950404	1.0
PTBXL	17430	15484	1	150	TIK	False	0.1833435094210419	0.0022842855884798916	0.006105999750693495	0.014856848981812908	1.0
PTBXL	17430	15484	2	150	TIK	False	0.1352975708093797	0.0022366213264458073	0.0059867891011751604	0.013760833283043512	1.0
PTBXL	17430	15484	3	150	TIK	False	0.11550784381795777	0.0024279596726697835	0.006140000269891499	0.025024388752398555	1.0
PTBXL	17430	15484	4	150	TIK	False	0.2152669682835028	0.0020435088230894806	0.004930840340153681	0.023930746953024426	1.0
PTBXL	17430	15484	5	150	TIK	False	0.19625087616920753	0.0018613320336675094	0.005540636977855539	0.020813035757632527	1.0
PTBXL	17430	15484	6	150	TIK	False	0.14739903782691532	0.0024017558434601682	0.006753309194695583	0.014662929035844003	1.0
PTBXL	17430	15484	7	150	TIK	False	0.16746905753592414	0.002047121691816696	0.004743365501855239	0.02052446299921487	1.0
PTBXL	17430	15484	8	150	TIK	False	0.16974481111722262	0.002302741834718837	0.006119088812745449	0.013216653577655883	1.0
PTBXL	17430	15484	9	150	TIK	False	0.2374243204278524	0.002142274177609263	0.006048908229798965	0.024347628303387252	1.0
PTBXL	17430	15484	10	150	TIK	False	0.15696694343716053	0.002316349438606542	0.006764757501515009	0.02266821217652796	1.0
PTBXL	17430	15484	1	150	FD	True	0.10937330440845518	0.0014367139206460453	0.005012214624133374	0.018135041205985532	1.0
PTBXL	17430	15484	2	150	FD	True	0.10369381402162607	0.0014221682374307347	0.005033281553451807	0.013729285468239198	1.0
PTBXL	17430	15484	3	150	FD	True	0.1501664822456111	0.0015263867396869738	0.005077588116253095	0.012174295329509963	1.0
PTBXL	17430	15484	4	150	FD	True	0.09237084196091368	0.0012830328346585742	0.004015816617003252	0.00908476063641267	1.0
PTBXL	17430	15484	5	150	FD	True	0.12284884995881243	0.001173349736216368	0.004657539145063384	0.024808383061942756	1.0
PTBXL	17430	15484	6	150	FD	True	0.11116835156107188	0.0015249849075187993	0.0055681743853996015	0.015780970704818535	1.0
PTBXL	17430	15484	7	150	FD	True	0.08410662543960358	0.0012849294426228509	0.0037615597163568274	0.009465846861402267	1.0
PTBXL	17430	15484	8	150	FD	True	0.11366832880463972	0.0014686524316748632	0.0049466619335935495	0.011211144845395794	1.0
PTBXL	17430	15484	9	150	FD	True	0.12204852967410615	0.001356971742485611	0.0051004865268967645	0.027923382457416136	1.0
PTBXL	17430	15484	10	150	FD	True	0.12327392280334885	0.0014665185445483912	0.00563620650245097	0.022999625733155296	1.0
PTBXL	17430	15484	1	150	SG	True	0.11374207424865652	0.0014332342168694584	0.0050101641840355916	0.018329082605041576	1.0
PTBXL	17430	15484	2	150	SG	True	0.10073831760574224	0.001418948925503756	0.005031441402400241	0.013884626279924277	1.0
PTBXL	17430	15484	3	150	SG	True	0.14544332525642312	0.0015227628037679016	0.005075902801241828	0.011842948946110822	1.0
PTBXL	17430	15484	4	150	SG	True	0.08323216628563256	0.0012806420399173312	0.004013568470556517	0.008805363627376477	1.0
PTBXL	17430	15484	5	150	SG	True	0.12240298384162582	0.001170661400261407	0.004654925952753255	0.024853859776069992	1.0
PTBXL	17430	15484	6	150	SG	True	0.11737103731210315	0.0015210636393858665	0.005565097465078675	0.015778019471743007	1.0
PTBXL	17430	15484	7	150	SG	True	0.07955895485226254	0.001282715605184168	0.0037562473890162466	0.009303991198772362	1.0
PTBXL	17430	15484	8	150	SG	True	0.09795818837222202	0.0014648473610155742	0.004943170541256495	0.01115789693761282	1.0
PTBXL	17430	15484	9	150	SG	True	0.13482385307764852	0.0013536401006793623	0.005099163221285795	0.02796464365349731	1.0
PTBXL	17430	15484	10	150	SG	True	0.1250037585982052	0.0014625492559446514	0.005632656536422427	0.022965931908702587	1.0
PTBXL	17430	15484	1	150	SPEC	True	0.10935284389830609	0.0014367813211736218	0.005012255494997633	0.018133815594987276	1.0
PTBXL	17430	15484	2	150	SPEC	True	0.10379288212304594	0.0014222302591339884	0.005033329446078953	0.013726678348115359	1.0
PTBXL	17430	15484	3	150	SPEC	True	0.15020390116672344	0.0015264547424801661	0.005077638388591057	0.012191924270716931	1.0
PTBXL	17430	15484	4	150	SPEC	True	0.09257540879605042	0.0012830784818182036	0.004015860156363314	0.009097742368456199	1.0
PTBXL	17430	15484	5	150	SPEC	True	0.12299949925786426	0.001173400793280299	0.004657580167592383	0.024812419532001397	1.0
PTBXL	17430	15484	6	150	SPEC	True	0.11108934343881208	0.0015250584470896927	0.005568224900916018	0.01578525931235398	1.0
PTBXL	17430	15484	7	150	SPEC	True	0.08431262396319332	0.001284971677269415	0.0037616117994431534	0.009472319899428096	1.0
PTBXL	17430	15484	8	150	SPEC	True	0.11434937391395007	0.001468724917067286	0.00494671025199028	0.011221282898574844	1.0
PTBXL	17430	15484	9	150	SPEC	True	0.12199158113906798	0.0013570357365787005	0.005100528923178032	0.027926032051353713	1.0
PTBXL	17430	15484	10	150	SPEC	True	0.12328473846065541	0.001466593210932942	0.005636255963462274	0.023005132513714277	1.0
PTBXL	17430	15484	1	150	SG0SPEC	True	0.173561186920854	0.001424829075633573	0.005005042094242784	0.018927637713132866	1.0
PTBXL	17430	15484	2	150	SG0SPEC	True	0.09406920027514143	0.0014109961907517272	0.005025318053788493	0.014317844223421278	1.0
PTBXL	17430	15484	3	150	SG0SPEC	True	0.1155004024739266	0.0015145035065792798	0.005069149717896006	0.010470369205359074	1.0
PTBXL	17430	15484	4	150	SG0SPEC	True	0.06319024518771778	0.0012746463732483445	0.004007393813304964	0.0076851752916146975	1.0
PTBXL	17430	15484	5	150	SG0SPEC	True	0.12365983857514258	0.001164508033560794	0.004649978174305644	0.024914135702375717	1.0
PTBXL	17430	15484	6	150	SG0SPEC	True	0.12127146259672957	0.0015123051466840811	0.005558580284675425	0.015594083905028984	1.0
PTBXL	17430	15484	7	150	SG0SPEC	True	0.09731129200187176	0.00127719411461145	0.003748180768802561	0.008567761357506982	1.0
PTBXL	17430	15484	8	150	SG0SPEC	True	0.09820083881681547	0.0014556760054352318	0.004936412165231889	0.01084551516055178	1.0
PTBXL	17430	15484	9	150	SG0SPEC	True	0.12290046031310593	0.0013454465486736284	0.005094373929796293	0.02804723291352262	1.0
PTBXL	17430	15484	10	150	SG0SPEC	True	0.13999303294803433	0.0014536807534622372	0.005626563810300041	0.02249929298980663	1.0
PTBXL	17430	15484	1	150	TIK	True	0.12803924111586631	0.0014146294730171143	0.004991440694578068	0.019857316019659274	1.0
PTBXL	17430	15484	2	150	TIK	True	0.11330035622987825	0.0013980482394982908	0.005009559997944894	0.015068174686465267	1.0
PTBXL	17430	15484	3	150	TIK	True	0.10302240770582899	0.001501122716253331	0.005054191922774455	0.008790827501467155	1.0
PTBXL	17430	15484	4	150	TIK	True	0.04834136258466598	0.0012670362014335767	0.003992519282455068	0.006381774345033931	1.0
PTBXL	17430	15484	5	150	TIK	True	0.11150533454615462	0.0011558667737135036	0.00463152525897437	0.02535572950891797	1.0
PTBXL	17430	15484	6	150	TIK	True	0.12138562587729207	0.001498938117538263	0.005536693915002361	0.015471330583985846	1.0
PTBXL	17430	15484	7	150	TIK	True	0.09701028207105221	0.0012706397326961128	0.003727498548205385	0.007795355425197756	1.0
PTBXL	17430	15484	8	150	TIK	True	0.09647986829368621	0.001443032165558693	0.004918638412660836	0.01147704239438394	1.0
PTBXL	17430	15484	9	150	TIK	True	0.14176724138194813	0.0013325881045883662	0.005074777025420334	0.028697413951660897	1.0
PTBXL	17430	15484	10	150	TIK	True	0.1269852978139168	0.0014419138746228904	0.005601163247239671	0.021836684576443416	1.0
PTBXL	20898	11406	1	40	TIK	False	0.170691025276783	0.0030644891894572326	0.015361446921178992	0.023002948534654472	1.0
PTBXL	20898	11406	2	40	TIK	False	0.1638044096819354	0.003526516672504863	0.017111450939664773	0.02240415452443429	1.0
PTBXL	20898	11406	3	40	TIK	False	0.1749623705422967	0.0025951902700970197	0.013731564950493652	0.032837576334129974	1.0
PTBXL	20898	11406	4	40	TIK	False	0.1645307800976645	0.0034476226658630067	0.017623344929325997	0.030520035200087444	1.0
PTBXL	20898	11406	5	40	TIK	False	0.15465719774011066	0.003117471640099297	0.014667311797249996	0.025754007701525042	1.0
PTBXL	20898	11406	6	40	TIK	False	0.14265565026612984	0.0035301425275748454	0.018718594433954672	0.03083737000483595	1.0
PTBXL	20898	11406	7	40	TIK	False	0.20035347018804825	0.0034396034350259435	0.015792035642010926	0.015232193239210268	1.0
PTBXL	20898	11406	8	40	TIK	False	0.13636797024898384	0.002791872324983731	0.014624501788796897	0.02266556069088559	1.0
PTBXL	20898	11406	9	40	TIK	False	0.1429032005705179	0.003402561260143985	0.018395301389488368	0.027376041720401093	1.0
PTBXL	20898	11406	10	40	TIK	False	0.18203222166604371	0.0028080845762389066	0.013253189717130208	0.029111414542248384	1.0
PTBXL	20898	11406	1	100	TIK	False	0.16943564970776154	0.003177277096445839	0.015523198283607036	0.02246066796765255	1.0
PTBXL	20898	11406	2	100	TIK	False	0.18610432709052935	0.0036864217068827425	0.01730025640315619	0.017311412288940505	1.0
PTBXL	20898	11406	3	100	TIK	False	0.16916813634670366	0.002671189167504285	0.01376370485431883	0.019718536407115704	1.0
PTBXL	20898	11406	4	100	TIK	False	0.2536877298756128	0.0035762264553227357	0.01777089423892054	0.01892009677512968	1.0
PTBXL	20898	11406	5	100	TIK	False	0.30300412322469844	0.0032504511023756996	0.014995144231581893	0.01891360214127719	1.0
PTBXL	20898	11406	6	100	TIK	False	0.1723384435160319	0.003633361205148745	0.018962251252619182	0.01849036842983668	1.0
PTBXL	20898	11406	7	100	TIK	False	0.48388147171297197	0.0035209287645764148	0.015916764615683903	0.011930786884060275	1.0
PTBXL	20898	11406	8	100	TIK	False	0.17853954851817916	0.0029000785318736458	0.014866133532526337	0.015136724802507025	1.0
PTBXL	20898	11406	9	100	TIK	False	0.15478167782785274	0.0034831491765014294	0.018566435224491928	0.01780550633013131	1.0
PTBXL	20898	11406	10	100	TIK	False	0.21544933026560548	0.0029366914555972313	0.013511279930076283	0.015658591882208524	1.0
PTBXL	20898	11406	1	150	TIK	False	0.16873070899663342	0.0031759050678596707	0.015525640357794178	0.022415324152092662	1.0
PTBXL	20898	11406	2	150	TIK	False	0.2029474081460917	0.003684626079300861	0.017302452946060046	0.017106982422112747	1.0
PTBXL	20898	11406	3	150	TIK	False	0.18136082742409665	0.0026700857974459235	0.013764576412995612	0.020340837771570135	1.0
PTBXL	20898	11406	4	150	TIK	False	0.24725780509491102	0.003574423543491512	0.017773756722331138	0.01884931535623865	1.0
PTBXL	20898	11406	5	150	TIK	False	0.2690943546750453	0.003249204009459795	0.014997792601265762	0.019116685844551593	1.0
PTBXL	20898	11406	6	150	TIK	False	0.1709974481432734	0.0036318393481836607	0.018964957081183537	0.018879704688131705	1.0
PTBXL	20898	11406	7	150	TIK	False	0.4888603584090866	0.0035188935777697465	0.015919097597759113	0.011854290400226666	1.0
PTBXL	20898	11406	8	150	TIK	False	0.17871044189447077	0.0028989487327832223	0.014867929432324296	0.015162047417040022	1.0
PTBXL	20898	11406	9	150	TIK	False	0.15474452052874324	0.0034819647853693986	0.01856798291462064	0.018070464046439392	1.0
PTBXL	20898	11406	10	150	TIK	False	0.2201600756390794	0.0029351793754577096	0.013513460392886594	0.015635874980285146	1.0
PTBXL	20898	11406	1	150	FD	True	0.12137539979412722	0.002099312622530978	0.012786486981554488	0.022921180178484386	1.0
PTBXL	20898	11406	2	150	FD	True	0.10732754175795893	0.0023745095085778533	0.01387500928213638	0.021733065543313734	1.0
PTBXL	20898	11406	3	150	FD	True	0.2617368302785974	0.0017719140347442466	0.011088212786883093	0.03158783175804165	1.0
PTBXL	20898	11406	4	150	FD	True	0.14062457243051765	0.0023349024149040437	0.01432943420990854	0.03014269464500211	1.0
PTBXL	20898	11406	5	150	FD	True	0.10078984075251016	0.0020798019575018014	0.01206041324209518	0.02518231812334407	1.0
PTBXL	20898	11406	6	150	FD	True	0.10411039578501971	0.002389614914690104	0.015068190274265765	0.030795796934012583	1.0
PTBXL	20898	11406	7	150	FD	True	0.08502051383422028	0.0023217062810486433	0.012857969755032488	0.017920179647692033	1.0
PTBXL	20898	11406	8	150	FD	True	0.12453496250230411	0.0018745582452732452	0.012049665595866408	0.02501462825943232	1.0
PTBXL	20898	11406	9	150	FD	True	0.13686850876196402	0.0023054722814185554	0.01482663044361685	0.02842624700425246	1.0
PTBXL	20898	11406	10	150	FD	True	0.1413859644277485	0.0018703100212403027	0.0107602992773074	0.02735888656483533	1.0
PTBXL	20898	11406	1	150	SG	True	0.12343297561023202	0.00209870338661067	0.012771635340742648	0.023247441367650837	1.0
PTBXL	20898	11406	2	150	SG	True	0.10234837226862947	0.002374525023530373	0.013861422169980616	0.02217443530743583	1.0
PTBXL	20898	11406	3	150	SG	True	6.511681900304313	0.0017717798977180783	0.011088632521772245	0.03198105771803999	1.0
PTBXL	20898	11406	4	150	SG	True	0.13951951125716616	0.0023340328633732377	0.014315791680971954	0.030456170817832803	1.0
PTBXL	20898	11406	5	150	SG	True	0.10342116820258702	0.0020794228809908315	0.012042033790031654	0.02549973832265168	1.0
PTBXL	20898	11406	6	150	SG	True	0.10371928272790792	0.0023897822949469926	0.015059274975622977	0.031131197515944228	1.0
PTBXL	20898	11406	7	150	SG	True	0.08454883061598871	0.002321573245873274	0.012844707661319829	0.018241992698305728	1.0
PTBXL	20898	11406	8	150	SG	True	0.12543914701370434	0.001874164637111575	0.012035315902683296	0.025245427192867764	1.0
PTBXL	20898	11406	9	150	SG	True	0.14651294458887715	0.0023053163536365623	0.014821706223106294	0.028760975342886297	1.0
PTBXL	20898	11406	10	150	SG	True	0.15886158450872165	0.0018704852177715856	0.010746774923159081	0.027691843627522937	1.0
PTBXL	20898	11406	1	150	SPEC	True	0.12136801976340168	0.0020993366938239946	0.012786600366005168	0.022912122396897792	1.0
PTBXL	20898	11406	2	150	SPEC	True	0.10707344934614221	0.0023745224025692666	0.01387511482387547	0.021720246700637526	1.0
PTBXL	20898	11406	3	150	SPEC	True	0.2582596617816473	0.0017719244852446657	0.011088232857312358	0.03157702225748863	1.0
PTBXL	20898	11406	4	150	SPEC	True	0.14073314056339617	0.00233493170789892	0.014329538142321612	0.030134982642496824	1.0
PTBXL	20898	11406	5	150	SPEC	True	0.10076386605856757	0.0020798241784157753	0.01206053767192849	0.025173906432529685	1.0
PTBXL	20898	11406	6	150	SPEC	True	0.10409605774288187	0.002389625846860093	0.015068260728787477	0.030786973484127317	1.0
PTBXL	20898	11406	7	150	SPEC	True	0.0849910926672523	0.0023217236430431863	0.012858076011222044	0.017910813782749214	1.0
PTBXL	20898	11406	8	150	SPEC	True	0.12461475735838705	0.0018745778557007332	0.012049759573983233	0.02500883230855341	1.0
PTBXL	20898	11406	9	150	SPEC	True	0.13669030728398052	0.0023054856542903696	0.014826670032172798	0.028416827048637173	1.0
PTBXL	20898	11406	10	150	SPEC	True	0.14121869498736025	0.001870320661893448	0.010760395675036647	0.027349967350807577	1.0
PTBXL	20898	11406	1	150	SG0SPEC	True	0.11990019015970892	0.002092432533736672	0.012758750072732162	0.024295590091102996	1.0
PTBXL	20898	11406	2	150	SG0SPEC	True	0.09220529549822776	0.0023693294741178365	0.01384990866606813	0.023598322336576154	1.0
PTBXL	20898	11406	3	150	SG0SPEC	True	0.13857213091819998	0.0017685201954220266	0.011089044496203208	0.03324467010652108	1.0
PTBXL	20898	11406	4	150	SG0SPEC	True	0.14979520823853631	0.002327313704691191	0.014304484822092955	0.03140850355287469	1.0
PTBXL	20898	11406	5	150	SG0SPEC	True	0.1030896565471109	0.0020723614470042006	0.012025244654311807	0.02655429765476794	1.0
PTBXL	20898	11406	6	150	SG0SPEC	True	0.10845717070048631	0.0023842757867117725	0.01505258291209214	0.03216780765340979	1.0
PTBXL	20898	11406	7	150	SG0SPEC	True	0.08552151435741286	0.002315367447049608	0.01283282415868951	0.019371107449099517	1.0
PTBXL	20898	11406	8	150	SG0SPEC	True	0.1279978765912762	0.0018677723763473276	0.012022735928736967	0.02609586944828638	1.0
PTBXL	20898	11406	9	150	SG0SPEC	True	0.15225299508618648	0.002300708388477229	0.014818031404276184	0.029907665022744542	1.0
PTBXL	20898	11406	10	150	SG0SPEC	True	0.2378215541587667	0.0018654443647355414	0.010734333659235755	0.028791912249316612	1.0
PTBXL	20898	11406	1	150	TIK	True	0.12126064762341447	0.002081776266814683	0.012690508167064444	0.026048031334603802	1.0
PTBXL	20898	11406	2	150	TIK	True	0.12791409733970407	0.002360911570384742	0.013822407280809818	0.025846967363818855	1.0
PTBXL	20898	11406	3	150	TIK	True	0.11363448810131299	0.0017643255828220044	0.011094583572004133	0.03544360890416809	1.0
PTBXL	20898	11406	4	150	TIK	True	0.14043395638815104	0.0023185719491543	0.014274577078475605	0.033074092606620246	1.0
PTBXL	20898	11406	5	150	TIK	True	0.1034156059031226	0.0020627037477874083	0.011972257862227963	0.028487187578610337	1.0
PTBXL	20898	11406	6	150	TIK	True	0.09864653492784885	0.002379597643060521	0.015039656865751474	0.03393976811381038	1.0
PTBXL	20898	11406	7	150	TIK	True	0.09523133950337026	0.0023074884503211427	0.012799740688079278	0.021165513973304094	1.0
PTBXL	20898	11406	8	150	TIK	True	0.15744146986635485	0.0018592091476739802	0.011982041088178689	0.027695487203881323	1.0
PTBXL	20898	11406	9	150	TIK	True	0.12551300062223086	0.002298489834152892	0.014811227636956966	0.031862147196565944	1.0
PTBXL	20898	11406	10	150	TIK	True	0.13460223714137215	0.001860692185159208	0.01069841518754856	0.0307786570839881	1.0
PTBXL	9842	11575	1	40	TIK	False	0.1867925674668539	0.0025170361309215785	0.0142984511251665	0.0526770410345876	1.0
PTBXL	9842	11575	2	40	TIK	False	0.17451601780692264	0.0026536245341201065	0.015320302469769594	0.05848447074403831	1.0
PTBXL	9842	11575	3	40	TIK	False	0.16503344669261677	0.002753469775039869	0.015683339272766886	0.05142002782637857	1.0
PTBXL	9842	11575	4	40	TIK	False	0.11918507637153412	0.0026814533096952762	0.015051798571861025	0.055025280498439154	1.0
PTBXL	9842	11575	5	40	TIK	False	0.17661890358117008	0.0026302055019569908	0.014756491112109952	0.0568854294194067	1.0
PTBXL	9842	11575	6	40	TIK	False	0.14721477225610288	0.0026641274526947043	0.015410142856764314	0.0527613890906911	1.0
PTBXL	9842	11575	7	40	TIK	False	0.2825553675139349	0.0026886939353660904	0.015383300517200158	0.046703444829577126	1.0
PTBXL	9842	11575	8	40	TIK	False	0.15363069998958412	0.0026574874955659165	0.014174417839642076	0.05562303453556555	1.0
PTBXL	9842	11575	9	40	TIK	False	0.1854095555977824	0.0024930203281988846	0.013455049424568892	0.05894394822721176	1.0
PTBXL	9842	11575	10	40	TIK	False	0.14534252948980064	0.002427859730710544	0.013813816394984158	0.05447115178293302	1.0
PTBXL	9842	11575	11	40	TIK	False	0.13920786878526112	0.0026968944168687245	0.015489322331218365	0.050882935128887634	1.0
PTBXL	9842	11575	1	100	TIK	False	0.24869595610365222	0.0026826082591264373	0.014823822642660757	0.06668825140911298	1.0
PTBXL	9842	11575	2	100	TIK	False	0.2059232505029987	0.0028740536211244072	0.015982554677884727	0.07371122019421252	1.0
PTBXL	9842	11575	3	100	TIK	False	0.15219465743422564	0.0029226274264902126	0.016174389886303653	0.06509400687486795	1.0
PTBXL	9842	11575	4	100	TIK	False	0.16695861341730547	0.0028485683825269954	0.015577537269284304	0.06470132143173883	1.0
PTBXL	9842	11575	5	100	TIK	False	0.17617231829752053	0.0028106188649134585	0.015314217753481133	0.069704647985058	1.0
PTBXL	9842	11575	6	100	TIK	False	0.21205637832829197	0.0028929224860397606	0.01602139183356614	0.07126157972046007	1.0
PTBXL	9842	11575	7	100	TIK	False	0.15417737016049116	0.0028898386487223485	0.0159712495689859	0.0669108533745406	1.0
PTBXL	9842	11575	8	100	TIK	False	0.17792958325488417	0.002869882414490618	0.014772923980525592	0.07941581955127137	1.0
PTBXL	9842	11575	9	100	TIK	False	0.19695300143048278	0.002662891537749114	0.01397143076390081	0.07839802311336583	1.0
PTBXL	9842	11575	10	100	TIK	False	0.1745895230139782	0.0025651076882594282	0.014278200822848969	0.06440371825212769	1.0
PTBXL	9842	11575	11	100	TIK	False	0.18479595565289714	0.002884612469896452	0.01610233663944136	0.06622166024394782	1.0
PTBXL	9842	11575	1	150	TIK	False	0.22817254999647932	0.0026818225393599473	0.01482488044217693	0.06674415432041715	1.0
PTBXL	9842	11575	2	150	TIK	False	0.19920440051773883	0.0028731482729973156	0.015984594040327163	0.0737051859245711	1.0
PTBXL	9842	11575	3	150	TIK	False	0.15234206703596148	0.0029227667515079572	0.016174383590618405	0.0650970030730403	1.0
PTBXL	9842	11575	4	150	TIK	False	0.17085500959819055	0.002848267177669264	0.01557836014456563	0.0646764712053148	1.0
PTBXL	9842	11575	5	150	TIK	False	0.1745165236461328	0.0028099907643678434	0.015315310359188046	0.06978342001927584	1.0
PTBXL	9842	11575	6	150	TIK	False	0.2136797392192391	0.0028926603335467137	0.016022396193946256	0.0712358400303641	1.0
PTBXL	9842	11575	7	150	TIK	False	0.15325596548597614	0.002889315431391706	0.015972429331342203	0.06691263713098675	1.0
PTBXL	9842	11575	8	150	TIK	False	0.17816999154677557	0.0028708398228296096	0.014772739855821851	0.07952776067590375	1.0
PTBXL	9842	11575	9	150	TIK	False	0.20932719137146105	0.0026620627389511244	0.01397215454226496	0.07836900881024121	1.0
PTBXL	9842	11575	10	150	TIK	False	0.17799521450944367	0.0025642394037917477	0.014278994907386877	0.0643763254691668	1.0
PTBXL	9842	11575	11	150	TIK	False	0.17980882092658543	0.0028833489324691297	0.01610377327333915	0.06624547581141006	1.0
PTBXL	9842	11575	1	150	FD	True	0.09616942011735934	0.0016850014684383482	0.011562758419418881	0.05427773212431857	1.0
PTBXL	9842	11575	2	150	FD	True	0.10894705152687825	0.0017889735492740227	0.01228658547543548	0.058861300836391996	1.0
PTBXL	9842	11575	3	150	FD	True	0.11473425086138997	0.0018278395022467166	0.012417367734879522	0.05293556295998328	1.0
PTBXL	9842	11575	4	150	FD	True	0.10366282239186635	0.0018219752788391581	0.012207854605696176	0.054938487805112984	1.0
PTBXL	9842	11575	5	150	FD	True	0.128124793974067	0.001753520383618148	0.011945325162098912	0.05680582979283808	1.0
PTBXL	9842	11575	6	150	FD	True	0.12138391835003423	0.001793388547267881	0.01216360629236633	0.05687952284234319	1.0
PTBXL	9842	11575	7	150	FD	True	0.09539282441291433	0.0018183000032566026	0.012335647899122285	0.050415858386652745	1.0
PTBXL	9842	11575	8	150	FD	True	0.09098012542039993	0.0018077873516942013	0.011443250771992583	0.05869088857379265	1.0
PTBXL	9842	11575	9	150	FD	True	0.12083070999154352	0.001636989326924226	0.010846747506480651	0.06120680722566754	1.0
PTBXL	9842	11575	10	150	FD	True	0.0951175456017397	0.0016134809197913221	0.011079021155805464	0.0553759479366899	1.0
PTBXL	9842	11575	11	150	FD	True	0.10384293325651286	0.0017927182702671734	0.012255313776411167	0.05344517355256588	1.0
PTBXL	9842	11575	1	150	SG	True	0.09587267638850143	0.0016843373404716393	0.011540719812799674	0.054114217343849955	1.0
PTBXL	9842	11575	2	150	SG	True	0.10989128328400316	0.0017875972813106073	0.012260300282822942	0.058641161473416636	1.0
PTBXL	9842	11575	3	150	SG	True	0.11452175067036176	0.0018265886058051793	0.012391435583164112	0.05273174936555874	1.0
PTBXL	9842	11575	4	150	SG	True	0.10415782577877226	0.0018212937089861526	0.012189171592120926	0.05488314960819395	1.0
PTBXL	9842	11575	5	150	SG	True	0.12572437738908526	0.0017525452713990704	0.011922991954660069	0.05670276764656121	1.0
PTBXL	9842	11575	6	150	SG	True	0.12164872906221219	0.0017914274771848161	0.012141164668456925	0.05661654172871826	1.0
PTBXL	9842	11575	7	150	SG	True	0.09462394526977037	0.0018172421295187748	0.012311679685983306	0.05007215508350986	1.0
PTBXL	9842	11575	8	150	SG	True	0.09038440887030315	0.001806085478145274	0.011418844972631514	0.05821732183330154	1.0
PTBXL	9842	11575	9	150	SG	True	0.11840646823014424	0.0016356458533595731	0.010823016654212574	0.06094828673171986	1.0
PTBXL	9842	11575	10	150	SG	True	0.09495234183877468	0.00161261152082232	0.01105939185030721	0.055302325514323764	1.0
PTBXL	9842	11575	11	150	SG	True	0.1038109900422352	0.0017917834448585679	0.012229472748926162	0.05329962324682397	1.0
PTBXL	9842	11575	1	150	SPEC	True	0.09616453476188817	0.0016850286417263666	0.011562901201109504	0.054290636069518096	1.0
PTBXL	9842	11575	2	150	SPEC	True	0.10893067932030112	0.0017890153268257667	0.012286749572996164	0.05887895222088817	1.0
PTBXL	9842	11575	3	150	SPEC	True	0.11473244497158147	0.0018278769005314202	0.012417526179007642	0.052950324963679685	1.0
PTBXL	9842	11575	4	150	SPEC	True	0.10365281894612034	0.001822001743753417	0.012207981141095704	0.054946869676565126	1.0
PTBXL	9842	11575	5	150	SPEC	True	0.1281283236631355	0.0017535536464873538	0.01194546445491999	0.05681685411134059	1.0
PTBXL	9842	11575	6	150	SPEC	True	0.12139624531755988	0.001793438971265356	0.012163752505397661	0.05689957971548558	1.0
PTBXL	9842	11575	7	150	SPEC	True	0.09540983844094075	0.001818335221390266	0.012335798848396227	0.05043631940949493	1.0
PTBXL	9842	11575	8	150	SPEC	True	0.09099011067071587	0.0018078339809696794	0.011443399674568405	0.058718847778469425	1.0
PTBXL	9842	11575	9	150	SPEC	True	0.12077697443204559	0.0016370286118685472	0.010846894205590273	0.0612246308302718	1.0
PTBXL	9842	11575	10	150	SPEC	True	0.09511734736874683	0.0016135095166286404	0.011079147238404355	0.05538533057302436	1.0
PTBXL	9842	11575	11	150	SPEC	True	0.10383055536343727	0.0017927514692125236	0.012255469203576962	0.05345750853978954	1.0
PTBXL	9842	11575	1	150	SG0SPEC	True	0.10236703306546717	0.001677112955546354	0.011522976826950443	0.05305002843495441	1.0
PTBXL	9842	11575	2	150	SG0SPEC	True	0.11237008612144796	0.0017782130915692744	0.012239007266204182	0.05696338312079201	1.0
PTBXL	9842	11575	3	150	SG0SPEC	True	0.11353749798351069	0.0018185404184028176	0.012370717745515007	0.05132517693220556	1.0
PTBXL	9842	11575	4	150	SG0SPEC	True	0.10639562837691466	0.001814639196204882	0.012173781673486019	0.054150719282980694	1.0
PTBXL	9842	11575	5	150	SG0SPEC	True	0.12602541718772162	0.0017445127635531377	0.011905183086288802	0.05569390052345797	1.0
PTBXL	9842	11575	6	150	SG0SPEC	True	0.12315898305951796	0.001781940912688835	0.012123117125244543	0.055018273143598334	1.0
PTBXL	9842	11575	7	150	SG0SPEC	True	0.09299821333190093	0.0018092240000041487	0.012292557535421997	0.04804057036706699	1.0
PTBXL	9842	11575	8	150	SG0SPEC	True	0.09045950557463676	0.0017969040007659058	0.011399568771646428	0.05575712290543239	1.0
PTBXL	9842	11575	9	150	SG0SPEC	True	0.12276050773160925	0.0016274703823069604	0.010803829180336084	0.059239350442285545	1.0
PTBXL	9842	11575	10	150	SG0SPEC	True	0.09939293214569787	0.0016057755692194474	0.011043235800250309	0.0544110223203496	1.0
PTBXL	9842	11575	11	150	SG0SPEC	True	0.10503612509637991	0.0017837648951979973	0.012209153505602068	0.05223954654791991	1.0
PTBXL	9842	11575	1	150	TIK	True	0.10843940162555891	0.0016639380467992834	0.011440174610430913	0.05178678661504965	1.0
PTBXL	9842	11575	2	150	TIK	True	0.11591698954389355	0.0017609023810859056	0.012148600363146111	0.05452588596786964	1.0
PTBXL	9842	11575	3	150	TIK	True	0.1114377577774718	0.0018046403847093	0.012287240477073663	0.04959874725221267	1.0
PTBXL	9842	11575	4	150	TIK	True	0.10833150388039156	0.00180179444677727	0.012092515237351413	0.053308056593257706	1.0
PTBXL	9842	11575	5	150	TIK	True	0.14292687085148062	0.0017298051349647883	0.011818101516003059	0.05452582294918541	1.0
PTBXL	9842	11575	6	150	TIK	True	0.12704944754400932	0.0017661957532321265	0.012050175777202401	0.053174056621098656	1.0
PTBXL	9842	11575	7	150	TIK	True	0.0914321447062446	0.0017940566824358264	0.012206941794413473	0.0453373016894829	1.0
PTBXL	9842	11575	8	150	TIK	True	0.09310088755264395	0.0017796966477175654	0.011309705529492937	0.053373357439477194	1.0
PTBXL	9842	11575	9	150	TIK	True	0.12954536037010866	0.0016146280634345936	0.010722789646012748	0.05707202760462052	1.0
PTBXL	9842	11575	10	150	TIK	True	0.12531489192692755	0.00159438985669982	0.010972398727894996	0.05333806709110893	1.0
PTBXL	9842	11575	11	150	TIK	True	0.10762927352923615	0.00177039848009933	0.012126945754402959	0.050982283702878585	1.0
PTBXL	5729	6562	1	40	TIK	False	0.1548616075878212	0.003637509325647507	0.018436681633454296	0.042948291507745505	1.0
PTBXL	5729	6562	2	40	TIK	False	0.15215363222385617	0.0038202335737954627	0.01934261549535964	0.03754165344581718	1.0
PTBXL	5729	6562	3	40	TIK	False	0.12350074067329175	0.0038380942932476126	0.01918991448577294	0.025404496447717497	1.0
PTBXL	5729	6562	4	40	TIK	False	0.2117781031511371	0.0036593945342468528	0.018295026456332783	0.028760235067586022	1.0
PTBXL	5729	6562	5	40	TIK	False	0.12878750754657586	0.0035291739490548152	0.017862271624332578	0.04537580181292129	1.0
PTBXL	5729	6562	6	40	TIK	False	0.13029168309086078	0.003554448784395816	0.018095171640616938	0.04102217588204249	1.0
PTBXL	5729	6562	7	40	TIK	False	0.1739262875187736	0.0036038782516415206	0.01845362516700762	0.04805326666562254	1.0
PTBXL	5729	6562	8	40	TIK	False	0.15711918542366307	0.0037778021676118734	0.01946095545027952	0.04131644180937361	1.0
PTBXL	5729	6562	9	40	TIK	False	0.1359233939450247	0.003627096775450277	0.01871278341024214	0.04546256663892218	1.0
PTBXL	5729	6562	10	40	TIK	False	0.1596959195360325	0.0038895497978162245	0.01992641347043965	0.028441345325891224	1.0
PTBXL	5729	6562	11	40	TIK	False	0.16185712486962175	0.0037885820136092005	0.019083360102531442	0.032044218895311755	1.0
PTBXL	5729	6562	12	40	TIK	False	0.2279238493772368	0.0037695683894462795	0.019053384601217502	0.034995520163599886	1.0
PTBXL	5729	6562	13	40	TIK	False	0.21905674216841306	0.003427487025021837	0.018359764169431712	0.039908161071843515	1.0
PTBXL	5729	6562	1	100	TIK	False	0.1445691425093991	0.0038552086126371937	0.01861620312786184	0.0424180733173069	1.0
PTBXL	5729	6562	2	100	TIK	False	0.15188964686203235	0.003994470008768643	0.019412706505605143	0.03298674174964851	1.0
PTBXL	5729	6562	3	100	TIK	False	0.1543307614000123	0.004012627811497173	0.019520788557146933	0.02128754469179802	1.0
PTBXL	5729	6562	4	100	TIK	False	0.18794906679817172	0.0038356145886887768	0.018455905592308385	0.02716349994500798	1.0
PTBXL	5729	6562	5	100	TIK	False	0.1568470662936562	0.0037043141730249167	0.017973586084558766	0.04533738992799026	1.0
PTBXL	5729	6562	6	100	TIK	False	0.15862581886639152	0.0037244219367561344	0.018183893696327787	0.03973013061975528	1.0
PTBXL	5729	6562	7	100	TIK	False	0.16659916451171058	0.003791523198294676	0.0185841230237373	0.045081873076668694	1.0
PTBXL	5729	6562	8	100	TIK	False	0.15151940882588352	0.00394707083355512	0.0195933020925294	0.03765121853948653	1.0
PTBXL	5729	6562	9	100	TIK	False	0.13706268867158725	0.0037974066180152155	0.018856411580389063	0.04585862559810604	1.0
PTBXL	5729	6562	10	100	TIK	False	0.13871092421927544	0.004050434762361619	0.02006857917639503	0.029549689773152452	1.0
PTBXL	5729	6562	11	100	TIK	False	0.16953728856053296	0.003959964136054589	0.01934422503867697	0.033296294159689724	1.0
PTBXL	5729	6562	12	100	TIK	False	0.14922752274918927	0.003924328832600117	0.019154538559048546	0.034214943538977	1.0
PTBXL	5729	6562	13	100	TIK	False	0.34501117736964415	0.0035711592966968914	0.01848740140734223	0.03812203662010895	1.0
PTBXL	5729	6562	1	150	TIK	False	0.14265225222723654	0.0038553648928274895	0.018618887292898487	0.04248132019707804	1.0
PTBXL	5729	6562	2	150	TIK	False	0.15101223668445338	0.003994728725153933	0.019412431069814655	0.033204223552244214	1.0
PTBXL	5729	6562	3	150	TIK	False	0.15533595929411012	0.004012613522297588	0.0195201757478465	0.02127963708693359	1.0
PTBXL	5729	6562	4	150	TIK	False	0.1821462648989548	0.003835674595330882	0.018456006598791742	0.02727970904147035	1.0
PTBXL	5729	6562	5	150	TIK	False	0.15398218245203235	0.0037039485992269652	0.01797413414256782	0.04535006580307692	1.0
PTBXL	5729	6562	6	150	TIK	False	0.16862432871435665	0.0037243985910387152	0.018184243277569564	0.03977402601725621	1.0
PTBXL	5729	6562	7	150	TIK	False	0.16148010184154446	0.0037917114007365187	0.018585543211504206	0.04509549625365123	1.0
PTBXL	5729	6562	8	150	TIK	False	0.1572866608291267	0.003946874898343559	0.01959385029689595	0.03779029003128361	1.0
PTBXL	5729	6562	9	150	TIK	False	0.14196729251135642	0.0037971369080716704	0.01885709514377634	0.045894584734921605	1.0
PTBXL	5729	6562	10	150	TIK	False	0.14003964416610165	0.004050274963325358	0.020068916423769942	0.02968138042348222	1.0
PTBXL	5729	6562	11	150	TIK	False	0.17044274391857495	0.003959812785019315	0.0193442553645373	0.033315090279513467	1.0
PTBXL	5729	6562	12	150	TIK	False	0.15824969931045146	0.003923810823011726	0.019154709942562315	0.03429928807922869	1.0
PTBXL	5729	6562	13	150	TIK	False	0.3497409018931595	0.0035716760174462616	0.018487369456866173	0.03822086245146933	1.0
PTBXL	5729	6562	1	150	FD	True	0.11750296351228372	0.0024981816655073605	0.014804071551729529	0.03939623985806373	1.0
PTBXL	5729	6562	2	150	FD	True	0.10878690820582382	0.002607882205217141	0.015156028743048503	0.034455259497094784	1.0
PTBXL	5729	6562	3	150	FD	True	0.10128638058992272	0.00264012022066391	0.015472037917563065	0.022127565790140486	1.0
PTBXL	5729	6562	4	150	FD	True	0.2701405913968356	0.002519976192545799	0.014733085918141516	0.025234885882557383	1.0
PTBXL	5729	6562	5	150	FD	True	0.10145456071315932	0.0024216816540361037	0.01434456097420164	0.04004798018203181	1.0
PTBXL	5729	6562	6	150	FD	True	0.11340942939789038	0.0024318232652474963	0.014508254926786366	0.03645616773514881	1.0
PTBXL	5729	6562	7	150	FD	True	0.1507204746222825	0.0024656254703407446	0.014848644503220423	0.042623740623292376	1.0
PTBXL	5729	6562	8	150	FD	True	0.09262909483408291	0.002583684558499119	0.015491850002885266	0.037600650090205356	1.0
PTBXL	5729	6562	9	150	FD	True	0.11109387019910676	0.0024983112854566106	0.015040888351098456	0.039379485012390955	1.0
PTBXL	5729	6562	10	150	FD	True	0.13692984980107983	0.002691650988845807	0.015910527181468796	0.025787572061039796	1.0
PTBXL	5729	6562	11	150	FD	True	0.13763372878508356	0.0026015284799978168	0.015416405911834036	0.028104821052361256	1.0
PTBXL	5729	6562	12	150	FD	True	0.07886303533108821	0.0025873067191363305	0.015260514589171787	0.030992744672714376	1.0
PTBXL	5729	6562	13	150	FD	True	0.08816095457919824	0.0023579944419411625	0.014771786932592096	0.03602975383822887	1.0
PTBXL	5729	6562	1	150	SG	True	0.11965766676652707	0.0024941225581083548	0.014806086832898595	0.03956277766384621	1.0
PTBXL	5729	6562	2	150	SG	True	0.11500861212119272	0.002604999988154823	0.015162299120634156	0.03462706649341663	1.0
PTBXL	5729	6562	3	150	SG	True	0.10208821520931297	0.002636318021318908	0.015473355357232344	0.022249018389544434	1.0
PTBXL	5729	6562	4	150	SG	True	0.47581573627044754	0.002516453477513725	0.01473804547932764	0.025329452821433177	1.0
PTBXL	5729	6562	5	150	SG	True	0.09710352565069721	0.002418237513329419	0.014347838319626681	0.04011253938284942	1.0
PTBXL	5729	6562	6	150	SG	True	0.11507762350486266	0.0024282041622986027	0.01451231154095399	0.03654192189320149	1.0
PTBXL	5729	6562	7	150	SG	True	0.1549230684118653	0.002462041157227439	0.014852553937946877	0.042772828455729724	1.0
PTBXL	5729	6562	8	150	SG	True	0.09391774535864202	0.002580436596099633	0.015493767313523827	0.03776854109175709	1.0
PTBXL	5729	6562	9	150	SG	True	0.11181677098136732	0.002495340821072374	0.015042679415882679	0.03943282358571434	1.0
PTBXL	5729	6562	10	150	SG	True	0.12942887824362204	0.002688643203685179	0.015913812061332917	0.025796364370755654	1.0
PTBXL	5729	6562	11	150	SG	True	0.1338685879019616	0.002598248860507637	0.01541939565852236	0.028137511544630997	1.0
PTBXL	5729	6562	12	150	SG	True	0.07994808854659655	0.00258406668965882	0.015264973107114535	0.031083519653998352	1.0
PTBXL	5729	6562	13	150	SG	True	0.09156065445270548	0.0023553352024545658	0.014775675129738736	0.036142175583675024	1.0
PTBXL	5729	6562	1	150	SPEC	True	0.11748175220715354	0.0024982657039089675	0.014804103169716473	0.03939450456214012	1.0
PTBXL	5729	6562	2	150	SPEC	True	0.10868746740084374	0.0026079447500731924	0.015156029415895432	0.03445229643016762	1.0
PTBXL	5729	6562	3	150	SPEC	True	0.1013000659735045	0.0026401971633686697	0.015472066663390177	0.022125362968944524	1.0
PTBXL	5729	6562	4	150	SPEC	True	0.26951044373582794	0.002520048020932491	0.014733098103130497	0.025233748775183123	1.0
PTBXL	5729	6562	5	150	SPEC	True	0.10156426798570103	0.0024217523399552073	0.014344582842304405	0.04004940447872211	1.0
PTBXL	5729	6562	6	150	SPEC	True	0.11339835474623172	0.002431896560067822	0.014508272847923201	0.036456410144341346	1.0
PTBXL	5729	6562	7	150	SPEC	True	0.15069133321707384	0.0024656999934872964	0.014848668026426145	0.042622799295883765	1.0
PTBXL	5729	6562	8	150	SPEC	True	0.09260175658019094	0.002583752125152844	0.015491882230123962	0.03759817367736989	1.0
PTBXL	5729	6562	9	150	SPEC	True	0.11113668226645718	0.0024983731012996105	0.015040921135952233	0.03938103327567735	1.0
PTBXL	5729	6562	10	150	SPEC	True	0.13717717232493462	0.0026917119383650127	0.01591054620456045	0.02579014844875409	1.0
PTBXL	5729	6562	11	150	SPEC	True	0.13771956599286223	0.0026015954253308447	0.015416425880751141	0.028105904889404645	1.0
PTBXL	5729	6562	12	150	SPEC	True	0.07884299696582678	0.002587373317952722	0.015260528191164089	0.030992163603042865	1.0
PTBXL	5729	6562	13	150	SPEC	True	0.08816548927095355	0.0023580493127357497	0.014771800969849478	0.036028846765295115	1.0
PTBXL	5729	6562	1	150	SG0SPEC	True	0.12433134827214107	0.0024817890853671503	0.014805230527566294	0.039628063781853975	1.0
PTBXL	5729	6562	2	150	SG0SPEC	True	0.12079793405730005	0.00259503764951618	0.015164872255450594	0.03506145056467454	1.0
PTBXL	5729	6562	3	150	SG0SPEC	True	0.1014259685981926	0.002625845272265194	0.015472658743337692	0.022454257117463208	1.0
PTBXL	5729	6562	4	150	SG0SPEC	True	0.22638219971884768	0.0025067253628923924	0.01474011187684576	0.025388115058422745	1.0
PTBXL	5729	6562	5	150	SG0SPEC	True	0.09966188468001813	0.002407957612538535	0.014348400568430477	0.03989815616543408	1.0
PTBXL	5729	6562	6	150	SG0SPEC	True	0.10911755473310579	0.0024178048793468067	0.014513417156709363	0.03648603121211942	1.0
PTBXL	5729	6562	7	150	SG0SPEC	True	0.16564445388525253	0.0024508598886654014	0.014853095548236772	0.042780437414303936	1.0
PTBXL	5729	6562	8	150	SG0SPEC	True	0.09708975735972566	0.002570394249308214	0.015492503387463262	0.03798669004349622	1.0
PTBXL	5729	6562	9	150	SG0SPEC	True	0.09566601933460712	0.0024862474272182265	0.015042229696746004	0.03922985510488943	1.0
PTBXL	5729	6562	10	150	SG0SPEC	True	0.11183084600015751	0.0026805493223396293	0.015914780163450968	0.02577987736373842	1.0
PTBXL	5729	6562	11	150	SG0SPEC	True	0.13110916827622993	0.0025890075869049725	0.0154205588957855	0.027937818515353194	1.0
PTBXL	5729	6562	12	150	SG0SPEC	True	0.0813005443452299	0.0025740821906182973	0.015266675970727147	0.0310975674246199	1.0
PTBXL	5729	6562	13	150	SG0SPEC	True	0.09016609544994839	0.00234729409456062	0.014776737895694269	0.03624698867994284	1.0
PTBXL	5729	6562	1	150	TIK	True	0.11314061778376401	0.0024631013313152613	0.01478386790590292	0.03966480150910749	1.0
PTBXL	5729	6562	2	150	TIK	True	0.12767898742315867	0.0025822750397668185	0.015161523544878607	0.03602026929104511	1.0
PTBXL	5729	6562	3	150	TIK	True	0.10324207117725988	0.0026130175542122104	0.015446263514921005	0.022832559416779113	1.0
PTBXL	5729	6562	4	150	TIK	True	0.17047466181296536	0.0024946672369675076	0.014725494660187646	0.02551094252440202	1.0
PTBXL	5729	6562	5	150	TIK	True	0.09070872046694418	0.0023941693432323165	0.01433147612623854	0.03967946051732159	1.0
PTBXL	5729	6562	6	150	TIK	True	0.122564928167698	0.0024042748187490057	0.014497657141032926	0.03651100588969626	1.0
PTBXL	5729	6562	7	150	TIK	True	0.2041517456414727	0.002435437755436494	0.014836243383531034	0.04284908503002593	1.0
PTBXL	5729	6562	8	150	TIK	True	0.10189647298103413	0.002557430926612118	0.015467719147009965	0.03837908167908311	1.0
PTBXL	5729	6562	9	150	TIK	True	0.10826646702227531	0.002473548270650886	0.015019857064665717	0.03911389839097478	1.0
PTBXL	5729	6562	10	150	TIK	True	0.09766101883198011	0.002670922209596894	0.015893743605657557	0.02587193052507688	1.0
PTBXL	5729	6562	11	150	TIK	True	0.12910330879161253	0.002577984944669338	0.015400965378055683	0.027662540193266853	1.0
PTBXL	5729	6562	12	150	TIK	True	0.08216633171106288	0.0025602091463694547	0.015250306541598245	0.031181698514803232	1.0
PTBXL	5729	6562	13	150	TIK	True	0.10471113009383662	0.002336304805285139	0.014758869620957705	0.03653211729454753	1.0
PTBXL	17488	14248	1	40	TIK	False	0.19631884349718143	0.0030058411288232403	0.012834021539648008	0.04534807151134184	1.0
PTBXL	17488	14248	2	40	TIK	False	0.1915785049155012	0.002756295846851952	0.012618228863645836	0.048159846561802576	1.0
PTBXL	17488	14248	3	40	TIK	False	0.15513424048718055	0.0027588564327707993	0.012403123005266971	0.05085682585168326	1.0
PTBXL	17488	14248	4	40	TIK	False	0.1309860819256949	0.0028813522229465083	0.012300862331148424	0.04373445579848771	1.0
PTBXL	17488	14248	5	40	TIK	False	0.21983689461187436	0.0027018410325752693	0.010788105079421906	0.03323358807084177	1.0
PTBXL	17488	14248	6	40	TIK	False	0.16519974813234697	0.002650327907445561	0.011427070173369136	0.039425482540487354	1.0
PTBXL	17488	14248	7	40	TIK	False	0.1653593810959024	0.002730783567910939	0.012298420652015165	0.04875126739801575	1.0
PTBXL	17488	14248	8	40	TIK	False	0.15985804447409654	0.0028513922141397696	0.012883585220011769	0.053299112436199295	1.0
PTBXL	17488	14248	9	40	TIK	False	0.16292248759622818	0.002827520461330451	0.012165617324027402	0.04798404398381506	1.0
PTBXL	17488	14248	10	40	TIK	False	0.16955526480109454	0.002631687608213985	0.010580702500702603	0.033182665906577674	1.0
PTBXL	17488	14248	1	100	TIK	False	0.30196855729050615	0.00323744192360364	0.012996999110862556	0.056560130966708366	1.0
PTBXL	17488	14248	2	100	TIK	False	0.17282559804393308	0.0030252198883977607	0.012775393217747063	0.06671386058830363	1.0
PTBXL	17488	14248	3	100	TIK	False	0.1992164476984126	0.0030363245270597907	0.012551819830865356	0.0695384430252765	1.0
PTBXL	17488	14248	4	100	TIK	False	0.18716424649740723	0.0030994729778586593	0.012512622395944358	0.052434415971199674	1.0
PTBXL	17488	14248	5	100	TIK	False	0.1788878643968535	0.002902592466515209	0.011047181605784636	0.044590287878213654	1.0
PTBXL	17488	14248	6	100	TIK	False	0.2097078910325477	0.002839058588307387	0.011625900439894223	0.049738724527022306	1.0
PTBXL	17488	14248	7	100	TIK	False	0.18409184072323675	0.0029441599501156806	0.012433534771913108	0.06061846577511297	1.0
PTBXL	17488	14248	8	100	TIK	False	0.1827454945296875	0.0030843185093161786	0.013009142333901033	0.06381111407435627	1.0
PTBXL	17488	14248	9	100	TIK	False	0.12419786745157517	0.0030958188507524565	0.012299925878120626	0.06438041849274985	1.0
PTBXL	17488	14248	10	100	TIK	False	0.1813562127779971	0.00283390452385684	0.010866057874327342	0.03772005226386912	1.0
PTBXL	17488	14248	1	150	TIK	False	0.2796147350350238	0.003239576108408425	0.012996915155053862	0.05657182613447909	1.0
PTBXL	17488	14248	2	150	TIK	False	0.17249003041394453	0.0030267450792012887	0.012775787397501053	0.06671312327166583	1.0
PTBXL	17488	14248	3	150	TIK	False	0.20499248742991988	0.003038506118588182	0.012551636791166046	0.06935180569189502	1.0
PTBXL	17488	14248	4	150	TIK	False	0.18979807089254164	0.0031015659916621805	0.01251245388777989	0.05216610892604778	1.0
PTBXL	17488	14248	5	150	TIK	False	0.1743107008638207	0.002904128623480181	0.011047593669369455	0.044453119831797276	1.0
PTBXL	17488	14248	6	150	TIK	False	0.21579048740557294	0.0028404279306455844	0.011626713626837388	0.049467290370070006	1.0
PTBXL	17488	14248	7	150	TIK	False	0.1868009076746944	0.0029450789100826983	0.012433625738622694	0.06053522038613334	1.0
PTBXL	17488	14248	8	150	TIK	False	0.19504321637696803	0.0030864295836543834	0.013009069383839932	0.06366189885921722	1.0
PTBXL	17488	14248	9	150	TIK	False	0.2639338895335464	0.003097807208646898	0.012300571821489132	0.06429578295298319	1.0
PTBXL	17488	14248	10	150	TIK	False	0.1871732496989042	0.002835441133701861	0.010865894014397642	0.037660994477902686	1.0
PTBXL	17488	14248	1	150	FD	True	0.12981346950798572	0.00204890988765796	0.010860400792258003	0.04701152073081743	1.0
PTBXL	17488	14248	2	150	FD	True	0.11648141532979135	0.0019072466445846296	0.010835053631008059	0.052227152507026905	1.0
PTBXL	17488	14248	3	150	FD	True	0.1306807532214281	0.0018802265604950207	0.010557678557964195	0.05518166849312094	1.0
PTBXL	17488	14248	4	150	FD	True	0.1044128720584046	0.0019326575866540406	0.010413117206004291	0.045086983607113176	1.0
PTBXL	17488	14248	5	150	FD	True	0.08064412849483624	0.0018299995757678365	0.009075371780702139	0.035951927579711544	1.0
PTBXL	17488	14248	6	150	FD	True	0.16632828758908577	0.001804345560442499	0.00969916855296571	0.04070988333460982	1.0
PTBXL	17488	14248	7	150	FD	True	1.1788868724230117	0.0018559581563539133	0.010533055892743405	0.049811257164892396	1.0
PTBXL	17488	14248	8	150	FD	True	0.10091339118100325	0.0019331329570059434	0.010958630919787112	0.05391572985368396	1.0
PTBXL	17488	14248	9	150	FD	True	0.11112338527481261	0.0019227792968542596	0.010445491560370102	0.051518413957934266	1.0
PTBXL	17488	14248	10	150	FD	True	0.12567130533007048	0.0017883096364348107	0.008844192682376774	0.03304019092238724	1.0
PTBXL	17488	14248	1	150	SG	True	0.12225879102902985	0.0020442053662193082	0.010868394024980793	0.04670886000881177	1.0
PTBXL	17488	14248	2	150	SG	True	0.1329838444718632	0.0019019973671315603	0.010843946887415336	0.0518381026338894	1.0
PTBXL	17488	14248	3	150	SG	True	0.12863848506013342	0.0018746677101830348	0.010566050997142985	0.05484743885985446	1.0
PTBXL	17488	14248	4	150	SG	True	0.38001384783634756	0.0019279679548979919	0.010419223750962743	0.04489238488411267	1.0
PTBXL	17488	14248	5	150	SG	True	0.08147176652263732	0.001825669318789027	0.009077604442126878	0.03570364340628416	1.0
PTBXL	17488	14248	6	150	SG	True	0.1883134134539448	0.0018001561771890827	0.00970351847450778	0.040421768230889256	1.0
PTBXL	17488	14248	7	150	SG	True	2.3634308051118937	0.0018513837509781992	0.01054142605611457	0.04951482720267586	1.0
PTBXL	17488	14248	8	150	SG	True	0.10848101942234971	0.0019285425083401947	0.010968460562909363	0.053666788987777894	1.0
PTBXL	17488	14248	9	150	SG	True	0.11790040107094686	0.0019177547900668284	0.010455429661494093	0.0512184831586679	1.0
PTBXL	17488	14248	10	150	SG	True	0.1287106762366507	0.0017839944879341789	0.008845259921929674	0.03292044226896112	1.0
PTBXL	17488	14248	1	150	SPEC	True	0.13002985913499396	0.00204900072692177	0.010860419706382893	0.04703633257915922	1.0
PTBXL	17488	14248	2	150	SPEC	True	0.11635477044667229	0.0019073468520489356	0.010835063211165185	0.05225602992436198	1.0
PTBXL	17488	14248	3	150	SPEC	True	0.13064980200715567	0.0018803342082310247	0.010557691930577883	0.05520957329604089	1.0
PTBXL	17488	14248	4	150	SPEC	True	0.1043959476839111	0.0019327476141339235	0.010413142275373993	0.04510490090832198	1.0
PTBXL	17488	14248	5	150	SPEC	True	0.08063507273817318	0.0018300816405317217	0.009075406734839675	0.03597143287448893	1.0
PTBXL	17488	14248	6	150	SPEC	True	0.1662822000690142	0.0018044253799591285	0.009699191339470083	0.04073054980342182	1.0
PTBXL	17488	14248	7	150	SPEC	True	1.1627784145639988	0.0018560460561018622	0.01053306409895229	0.049835516694054734	1.0
PTBXL	17488	14248	8	150	SPEC	True	0.10093308544340993	0.0019332222895126862	0.010958637895676587	0.053938024506233036	1.0
PTBXL	17488	14248	9	150	SPEC	True	0.1109505047796932	0.001922877265355659	0.010445499359463184	0.05154378762725603	1.0
PTBXL	17488	14248	10	150	SPEC	True	0.12564062838022705	0.001788390933496327	0.008844232130124297	0.03305414561662536	1.0
PTBXL	17488	14248	1	150	SG0SPEC	True	0.1089520807176815	0.0020335021403457263	0.01086921635706573	0.04433736039326623	1.0
PTBXL	17488	14248	2	150	SG0SPEC	True	0.19703746982611442	0.0018908411208817262	0.010846128811412333	0.048811226514033204	1.0
PTBXL	17488	14248	3	150	SG0SPEC	True	0.17634356315332	0.0018622897355157389	0.010567913495856583	0.05181391251078347	1.0
PTBXL	17488	14248	4	150	SG0SPEC	True	0.09786761217162974	0.0019170438700177525	0.010418727017818463	0.04285819066973854	1.0
PTBXL	17488	14248	5	150	SG0SPEC	True	0.08741869647265396	0.0018161639752855847	0.009074371376813665	0.03380101773535371	1.0
PTBXL	17488	14248	6	150	SG0SPEC	True	0.1512921827611113	0.0017911634468448334	0.00970280926712223	0.03825106324749611	1.0
PTBXL	17488	14248	7	150	SG0SPEC	True	0.23456772212782623	0.0018409373761642026	0.010543422228270958	0.04698188992568253	1.0
PTBXL	17488	14248	8	150	SG0SPEC	True	0.10350636175998632	0.0019175957328506036	0.010971521475089572	0.05113959841753009	1.0
PTBXL	17488	14248	9	150	SG0SPEC	True	0.11570125105034053	0.0019059393846620055	0.010457653084687638	0.04843055348232171	1.0
PTBXL	17488	14248	10	150	SG0SPEC	True	0.12480862816861181	0.0017752084671139139	0.008841514949533974	0.03160650117886734	1.0
PTBXL	17488	14248	1	150	TIK	True	0.1042188859077432	0.0020195148393868617	0.010853677554102787	0.04120278987756621	1.0
PTBXL	17488	14248	2	150	TIK	True	0.10672595916036463	0.0018766293993106313	0.010833400294724458	0.044221842740449074	1.0
PTBXL	17488	14248	3	150	TIK	True	0.11444405095468693	0.0018463198999472685	0.010558404923629697	0.04710434140565627	1.0
PTBXL	17488	14248	4	150	TIK	True	0.10263758133632757	0.0019035809629920166	0.01040069828084152	0.040065185471082884	1.0
PTBXL	17488	14248	5	150	TIK	True	0.1187465496155342	0.0018046160120681774	0.009051193359383213	0.031179458947666494	1.0
PTBXL	17488	14248	6	150	TIK	True	0.12322749057097483	0.0017800625117533775	0.009683066274163049	0.03567291064386974	1.0
PTBXL	17488	14248	7	150	TIK	True	0.1257676366403394	0.0018285567426297351	0.010531366991349678	0.04351655544669075	1.0
PTBXL	17488	14248	8	150	TIK	True	0.11762439194791567	0.0019032200622033015	0.010963626031341586	0.04756811003956728	1.0
PTBXL	17488	14248	9	150	TIK	True	0.11765277930086594	0.00189036895648671	0.01044738033628856	0.04418627339036881	1.0
PTBXL	17488	14248	10	150	TIK	True	0.10247212137433113	0.001765364533352063	0.00881801744947365	0.03001167475859483	1.0
PTBXL	785	5992	1	40	TIK	False	0.15406730605861144	0.0025727674680052037	0.009708620482178834	0.020473299259246104	1.0
PTBXL	785	5992	2	40	TIK	False	0.11748894004633689	0.00242300919201352	0.009162141866040682	0.014062585121537094	1.0
PTBXL	785	5992	3	40	TIK	False	0.1428451205818103	0.002307750724864567	0.009969637701260262	0.00854781306643879	1.0
PTBXL	785	5992	4	40	TIK	False	0.19200244050267087	0.002505138491131559	0.01121784666304944	0.010453191537351421	1.0
PTBXL	785	5992	5	40	TIK	False	0.13460548399180164	0.002473532042108125	0.010706791565755222	0.01651793742597817	1.0
PTBXL	785	5992	6	40	TIK	False	0.19729128423397788	0.0025899056575823124	0.010217455492912168	0.0243588676832598	1.0
PTBXL	785	5992	7	40	TIK	False	0.41730747925344686	0.0024556958603651822	0.009150239003337357	0.018103221548810864	1.0
PTBXL	785	5992	8	40	TIK	False	0.2481491633165948	0.0024863168516602975	0.010040896100864295	0.011910943558532557	1.0
PTBXL	785	5992	9	40	TIK	False	0.144584757899526	0.0023219522496702536	0.010327533424266153	0.008801737000193826	1.0
PTBXL	785	5992	10	40	TIK	False	0.11567576964443109	0.0025164599761604237	0.011140514914547326	0.01563494064081877	1.0
PTBXL	785	5992	1	100	TIK	False	0.13466247985761964	0.002677318564883323	0.009868428359946108	0.035602484877959396	1.0
PTBXL	785	5992	2	100	TIK	False	0.13177364830622862	0.002486977238161814	0.009366684337790362	0.027029435618324524	1.0
PTBXL	785	5992	3	100	TIK	False	0.17346643719234217	0.002364455908054959	0.010107541941712535	0.021969744876709593	1.0
PTBXL	785	5992	4	100	TIK	False	0.15730508777303026	0.002604258648588787	0.011436060783012928	0.021698148918224767	1.0
PTBXL	785	5992	5	100	TIK	False	0.23639069793525946	0.0025473515729949273	0.010866096141275271	0.024411474941997097	1.0
PTBXL	785	5992	6	100	TIK	False	0.2547361836153713	0.002676784666683021	0.010425387702151595	0.03432362209582792	1.0
PTBXL	785	5992	7	100	TIK	False	0.21376019594829865	0.0025138644368545696	0.009309584755062791	0.03174482408149537	1.0
PTBXL	785	5992	8	100	TIK	False	0.1435159371868066	0.0025811545879422717	0.010264147000001493	0.030022923189545376	1.0
PTBXL	785	5992	9	100	TIK	False	0.19025986637149886	0.002374528215991006	0.010446369031596441	0.026270793776021206	1.0
PTBXL	785	5992	10	100	TIK	False	0.17168226193692915	0.002617258181276482	0.011309978298003827	0.02332288442150224	1.0
PTBXL	785	5992	1	150	TIK	False	0.135293430997797	0.00267816229136354	0.009869553504878037	0.03560367002008791	1.0
PTBXL	785	5992	2	150	TIK	False	0.14505830693537036	0.0024865706381873003	0.009367797609226248	0.02765124097277962	1.0
PTBXL	785	5992	3	150	TIK	False	0.17867743475259384	0.0023646379469943126	0.010108278905565255	0.022575895138301473	1.0
PTBXL	785	5992	4	150	TIK	False	0.1579415462213135	0.002603929128781839	0.011436575547410194	0.02224656906734761	1.0
PTBXL	785	5992	5	150	TIK	False	0.23620507285667433	0.0025477244332270973	0.010866219564732714	0.024544057011833844	1.0
PTBXL	785	5992	6	150	TIK	False	0.18812300496661763	0.002677082963974515	0.0104255314637084	0.03497556465269587	1.0
PTBXL	785	5992	7	150	TIK	False	0.22718146552778323	0.0025135252839536665	0.009310559556851323	0.031830801889004286	1.0
PTBXL	785	5992	8	150	TIK	False	0.12822048447551032	0.002580732302286762	0.010264928521392857	0.03059451229416911	1.0
PTBXL	785	5992	9	150	TIK	False	0.1912097168014145	0.0023744340217968685	0.01044691711212711	0.026696385770003078	1.0
PTBXL	785	5992	10	150	TIK	False	0.1730273854438658	0.002617574065193363	0.01130938876281732	0.02415504910400508	1.0
PTBXL	785	5992	1	150	FD	True	0.25795244445770665	0.0017146013182200812	0.0074932678535816165	0.014305952988488389	1.0
PTBXL	785	5992	2	150	FD	True	0.13687983222770866	0.0016258118386248987	0.007131563386576286	0.010372191660963833	1.0
PTBXL	785	5992	3	150	FD	True	0.12302931680891753	0.001585630618267816	0.008013045086992755	0.014621503676388883	1.0
PTBXL	785	5992	4	150	FD	True	0.12414977373061631	0.0017284274442047757	0.009072149452423637	0.014998468564333529	1.0
PTBXL	785	5992	5	150	FD	True	0.10123810284118168	0.0016884634036415669	0.008586489768104028	0.01348744896869735	1.0
PTBXL	785	5992	6	150	FD	True	0.0758660617659005	0.0017347445483265275	0.007884101654822328	0.012067735541271293	1.0
PTBXL	785	5992	7	150	FD	True	0.08892185836426365	0.0016441084837606943	0.007109025691256192	0.012442198127592438	1.0
PTBXL	785	5992	8	150	FD	True	0.10866260391165743	0.001682474039180284	0.007851681342942507	0.01314862202094097	1.0
PTBXL	785	5992	9	150	FD	True	0.12746705739528785	0.001597245207705986	0.008327951424028755	0.016779329161571967	1.0
PTBXL	785	5992	10	150	FD	True	0.10356751083922182	0.0017066454673851689	0.008902914627342287	0.01555218004376166	1.0
PTBXL	785	5992	1	150	SG	True	0.25729268562098323	0.0017133288807335367	0.007488462354201757	0.013998582158320443	1.0
PTBXL	785	5992	2	150	SG	True	0.13914285251702166	0.0016258433454078842	0.007125259201791038	0.009998585310044408	1.0
PTBXL	785	5992	3	150	SG	True	0.12460162083314644	0.00158566419484068	0.008011282102820098	0.014196464440061847	1.0
PTBXL	785	5992	4	150	SG	True	0.1010859757789771	0.0017274592545021995	0.00906720867139926	0.014605832374439767	1.0
PTBXL	785	5992	5	150	SG	True	0.1027663753612228	0.001687104449133723	0.008586764858248571	0.013198118247117903	1.0
PTBXL	785	5992	6	150	SG	True	0.0746951808698487	0.0017338164278869605	0.007879997223423266	0.011871485630768976	1.0
PTBXL	785	5992	7	150	SG	True	0.08984202960018155	0.0016430415661277589	0.007104741692426722	0.012121783128058164	1.0
PTBXL	785	5992	8	150	SG	True	0.10707365860933367	0.0016822608244900746	0.007846024706337192	0.01247357491248948	1.0
PTBXL	785	5992	9	150	SG	True	0.12326135909828413	0.0015965275935829945	0.008329138774984098	0.016183326997771866	1.0
PTBXL	785	5992	10	150	SG	True	0.10600151728747732	0.0017050759028991661	0.00890138450753337	0.015252271809182557	1.0
PTBXL	785	5992	1	150	SPEC	True	0.2580362720031406	0.0017146295963368424	0.007493317982461831	0.014323648706207878	1.0
PTBXL	785	5992	2	150	SPEC	True	0.13687779024623417	0.0016258161305467153	0.007131623632717751	0.01038909302317174	1.0
PTBXL	785	5992	3	150	SPEC	True	0.12300382141828185	0.0015856351953880126	0.008013079260413211	0.014648859821379647	1.0
PTBXL	785	5992	4	150	SPEC	True	0.12530650586456246	0.001728450275378868	0.009072199234138103	0.015024273820949568	1.0
PTBXL	785	5992	5	150	SPEC	True	0.1012445060360249	0.001688492336165944	0.008586506680207813	0.013506931955450526	1.0
PTBXL	785	5992	6	150	SPEC	True	0.0758881413523919	0.0017347646155219823	0.007884140526977551	0.012080102651232346	1.0
PTBXL	785	5992	7	150	SPEC	True	0.0889481290669252	0.0016441331746877643	0.007109073483745822	0.012456961633875921	1.0
PTBXL	785	5992	8	150	SPEC	True	0.10870661458557852	0.0016824830077733428	0.00785173783740991	0.013183794223601596	1.0
PTBXL	785	5992	9	150	SPEC	True	0.12791508565116638	0.0015972616742755052	0.008327966277999541	0.016814710480028115	1.0
PTBXL	785	5992	10	150	SPEC	True	0.10355713785455767	0.001706678669002202	0.008902940812126931	0.015577023699640995	1.0
PTBXL	785	5992	1	150	SG0SPEC	True	0.3269118829355699	0.001708734049415235	0.0074832728892617354	0.012287963577924818	1.0
PTBXL	785	5992	2	150	SG0SPEC	True	0.12343090167169316	0.0016236161506217694	0.0071186057931107004	0.009015478962108452	1.0
PTBXL	785	5992	3	150	SG0SPEC	True	0.1271453393311072	0.0015837393870854772	0.008008723438103995	0.012949158276879556	1.0
PTBXL	785	5992	4	150	SG0SPEC	True	0.10043342895308537	0.0017236019219869947	0.009062449283145563	0.013495028093888884	1.0
PTBXL	785	5992	5	150	SG0SPEC	True	0.11236309073245619	0.0016824684806964131	0.008586008106752198	0.01196739543821608	1.0
PTBXL	785	5992	6	150	SG0SPEC	True	0.08092379343239839	0.0017307282824042631	0.007875942359614788	0.010828408399179578	1.0
PTBXL	785	5992	7	150	SG0SPEC	True	0.0910223600692662	0.0016384530619652088	0.0070996169313252925	0.010906074607405903	1.0
PTBXL	785	5992	8	150	SG0SPEC	True	0.10341069263429724	0.0016797812254528098	0.0078401772201578	0.010498200187313435	1.0
PTBXL	785	5992	9	150	SG0SPEC	True	0.1173143624950827	0.0015942420606942188	0.008329112918268614	0.013931917415678532	1.0
PTBXL	785	5992	10	150	SG0SPEC	True	0.11661383091818237	0.0017000309650755715	0.008899156119208997	0.014486157655528287	1.0
PTBXL	785	5992	1	150	TIK	True	0.10626131325349347	0.0017046364915257646	0.007467124672497419	0.010032697498906512	1.0
PTBXL	785	5992	2	150	TIK	True	0.10397791656530327	0.0016215960083151193	0.007099110022482828	0.008020139691522179	1.0
PTBXL	785	5992	3	150	TIK	True	0.12378296261107813	0.0015816593165103258	0.00799480941169617	0.012449839251691169	1.0
PTBXL	785	5992	4	150	TIK	True	0.12003254652329584	0.0017185677391629113	0.009035319638650298	0.012854708114961186	1.0
PTBXL	785	5992	5	150	TIK	True	0.08567797174508496	0.0016761549983076375	0.008571263320196773	0.010981718826551473	1.0
PTBXL	785	5992	6	150	TIK	True	0.08713707519831453	0.0017281303308098823	0.007861406562653193	0.010111319766281815	1.0
PTBXL	785	5992	7	150	TIK	True	0.10363333992791686	0.0016331464292649773	0.00708285688149564	0.009378447927308117	1.0
PTBXL	785	5992	8	150	TIK	True	0.1337707200236013	0.0016774844428100143	0.007819352978575793	0.008680791977559757	1.0
PTBXL	785	5992	9	150	TIK	True	0.10783459508085438	0.0015923045563571749	0.008318965274783248	0.01254347568660149	1.0
PTBXL	785	5992	10	150	TIK	True	0.13883313669162917	0.00169417326753056	0.008875536366890266	0.014046956838912885	1.0
PTBXL	16319	2427	1	40	TIK	False	0.12704682653944496	0.0025352823179298017	0.023722669720412034	0.030330464409016065	1.0
PTBXL	16319	2427	2	40	TIK	False	0.1362704933550383	0.00207983215071918	0.019208734851497447	0.03558625255240543	1.0
PTBXL	16319	2427	3	40	TIK	False	0.12168729724944301	0.002429021115924778	0.022368268944831526	0.02485625471492929	1.0
PTBXL	16319	2427	4	40	TIK	False	0.14878897923876366	0.0025263758872446696	0.023619735901076713	0.021823795219053928	1.0
PTBXL	16319	2427	5	40	TIK	False	0.12353007283701152	0.002092986485102324	0.019366714357694333	0.034242505644723066	1.0
PTBXL	16319	2427	6	40	TIK	False	0.10861344525086696	0.0024885827826051075	0.022650961398632336	0.028431786135096306	1.0
PTBXL	16319	2427	7	40	TIK	False	0.13705764035024268	0.0021155662627758806	0.01937819727956132	0.027597552940254684	1.0
PTBXL	16319	2427	8	40	TIK	False	0.13069918940434058	0.001984437929515239	0.018758793607354517	0.02590198390472389	1.0
PTBXL	16319	2427	9	40	TIK	False	0.14094078032895097	0.0027099330732045387	0.024905205402338725	0.03373678563051967	1.0
PTBXL	16319	2427	1	100	TIK	False	0.22716504433839094	0.0026156119735856295	0.024132532850147822	0.04074781135092631	1.0
PTBXL	16319	2427	2	100	TIK	False	0.12509857232040927	0.002139974452669395	0.019553781290790585	0.04788346447683783	1.0
PTBXL	16319	2427	3	100	TIK	False	0.15975029409438832	0.0025005104655081286	0.0228196453577676	0.04753919474918688	1.0
PTBXL	16319	2427	4	100	TIK	False	0.10662861662345553	0.002611903001934353	0.024063328677294167	0.04310422976571416	1.0
PTBXL	16319	2427	5	100	TIK	False	0.23636014554378104	0.002155148964258997	0.01969742634241459	0.05100007823833574	1.0
PTBXL	16319	2427	6	100	TIK	False	0.1979013211072631	0.0025614836577053796	0.02315338972220084	0.04571312736647902	1.0
PTBXL	16319	2427	7	100	TIK	False	0.18728551316329706	0.002174900751097791	0.019800767883630527	0.05041344950200978	1.0
PTBXL	16319	2427	8	100	TIK	False	0.16967771239874926	0.002057285955639071	0.019180010168789813	0.05289884208071065	1.0
PTBXL	16319	2427	9	100	TIK	False	0.14639558573172934	0.002797209671090691	0.025362687550047332	0.03896847911254358	1.0
PTBXL	16319	2427	1	150	TIK	False	0.23013660813959363	0.002615847190257585	0.024132836259169285	0.040961213824718734	1.0
PTBXL	16319	2427	2	150	TIK	False	0.1439488845615277	0.002139660146045062	0.01955505650913859	0.04813686657329557	1.0
PTBXL	16319	2427	3	150	TIK	False	0.17235065616247897	0.002500064095579159	0.022822228039390553	0.0479205330448243	1.0
PTBXL	16319	2427	4	150	TIK	False	0.10691130262540262	0.002611396357007005	0.024065586409411126	0.04342772751813393	1.0
PTBXL	16319	2427	5	150	TIK	False	0.2217478327925839	0.002154715418263512	0.01969845857624717	0.05107425740012885	1.0
PTBXL	16319	2427	6	150	TIK	False	0.20031891506911892	0.002560878139617021	0.023155155160558657	0.046147361448129115	1.0
PTBXL	16319	2427	7	150	TIK	False	0.1850118115071334	0.0021747695541301402	0.019802496953691413	0.05077188037598033	1.0
PTBXL	16319	2427	8	150	TIK	False	0.1658509141233211	0.0020569753203831297	0.01918166536209049	0.053279020193671804	1.0
PTBXL	16319	2427	9	150	TIK	False	0.15144487276856677	0.0027963784268728088	0.025363732595530406	0.03905458247141254	1.0
PTBXL	16319	2427	1	150	FD	True	0.11375234080640087	0.001955818922127559	0.02077139552184053	0.027550803216120627	1.0
PTBXL	16319	2427	2	150	FD	True	0.07277383186710522	0.0016104992793237918	0.016756224198117946	0.0335804593100565	1.0
PTBXL	16319	2427	3	150	FD	True	0.13569165574783543	0.0018505917723088683	0.019572708915354585	0.026641200224129472	1.0
PTBXL	16319	2427	4	150	FD	True	0.08774950699094076	0.0019494379436161148	0.02060681346412466	0.023997075435397693	1.0
PTBXL	16319	2427	5	150	FD	True	0.09540451136659085	0.0016193421901385307	0.016985586058213875	0.03336838700070692	1.0
PTBXL	16319	2427	6	150	FD	True	0.10560542232195151	0.0018845940076704939	0.01974213756650095	0.028152939041209933	1.0
PTBXL	16319	2427	7	150	FD	True	0.12048390088991279	0.0016089321073896204	0.01699373588184725	0.028341108880134157	1.0
PTBXL	16319	2427	8	150	FD	True	0.07523057786989486	0.001532798438893827	0.016497284216144874	0.027867084827847857	1.0
PTBXL	16319	2427	9	150	FD	True	0.07570553572191499	0.002088611573313581	0.021635660900961622	0.031463423422053424	1.0
PTBXL	16319	2427	1	150	SG	True	0.10825310388417503	0.0019561207870844727	0.02076941922720982	0.02761515186365193	1.0
PTBXL	16319	2427	2	150	SG	True	0.07013873584734107	0.0016107979826494065	0.016753652009295184	0.03358097647569893	1.0
PTBXL	16319	2427	3	150	SG	True	0.08728033319534918	0.0018514763334115726	0.01956507352295073	0.026294519972673867	1.0
PTBXL	16319	2427	4	150	SG	True	0.08808761968870198	0.0019500374337643564	0.02060049903848068	0.023618426856282487	1.0
PTBXL	16319	2427	5	150	SG	True	0.09288200246369988	0.0016197687310132887	0.016984563792555838	0.03336827644830531	1.0
PTBXL	16319	2427	6	150	SG	True	0.10573606769544348	0.0018857734173850706	0.019734037567855876	0.028136034011687835	1.0
PTBXL	16319	2427	7	150	SG	True	0.1259286698156257	0.0016094624864088538	0.016987867974862698	0.028091725844014512	1.0
PTBXL	16319	2427	8	150	SG	True	0.0746564733369001	0.001533830563553947	0.016492200557498404	0.02744175776210193	1.0
PTBXL	16319	2427	9	150	SG	True	0.07646196162024584	0.002089615375118142	0.021632827996454336	0.03149559876699845	1.0
PTBXL	16319	2427	1	150	SPEC	True	0.11391883100279394	0.001955815147929115	0.020771429684628608	0.027549480458591683	1.0
PTBXL	16319	2427	2	150	SPEC	True	0.07284267113906312	0.0016104951449714311	0.016756258850594237	0.03358315374804555	1.0
PTBXL	16319	2427	3	150	SPEC	True	0.13542680621144307	0.0018505784991997315	0.01957277280529136	0.026665843782512872	1.0
PTBXL	16319	2427	4	150	SPEC	True	0.08773852190550986	0.001949428249202439	0.020606873629615177	0.02402282759824021	1.0
PTBXL	16319	2427	5	150	SPEC	True	0.09547439366049522	0.0016193356852476624	0.01698561385851824	0.03337191419143794	1.0
PTBXL	16319	2427	6	150	SPEC	True	0.10566169422583034	0.0018845753065723204	0.019742202079448042	0.028155627233431475	1.0
PTBXL	16319	2427	7	150	SPEC	True	0.1204644482609605	0.0016089248540691566	0.01699378759552397	0.02835806761520439	1.0
PTBXL	16319	2427	8	150	SPEC	True	0.07522630983680459	0.001532781489544629	0.01649733010137888	0.02789550807623902	1.0
PTBXL	16319	2427	9	150	SPEC	True	0.07567360619098568	0.0020885942345947517	0.02163570616148575	0.031463818036177905	1.0
PTBXL	16319	2427	1	150	SG0SPEC	True	0.09864623660628824	0.001956885513691074	0.020769792496672174	0.027600181101444604	1.0
PTBXL	16319	2427	2	150	SG0SPEC	True	0.07365974940726684	0.0016116439196470149	0.016753342823578866	0.033132512096223476	1.0
PTBXL	16319	2427	3	150	SG0SPEC	True	0.07916286952932686	0.001853144901924044	0.019561138997225277	0.025630091847910683	1.0
PTBXL	16319	2427	4	150	SG0SPEC	True	0.10181508936555955	0.0019519996401500153	0.02059776668215378	0.02297170655740051	1.0
PTBXL	16319	2427	5	150	SG0SPEC	True	0.1107968815588719	0.0016209773859794325	0.016985521085264698	0.032789903140847954	1.0
PTBXL	16319	2427	6	150	SG0SPEC	True	0.10659048759942732	0.0018878944256497138	0.019729618363718875	0.027669206147530625	1.0
PTBXL	16319	2427	7	150	SG0SPEC	True	0.17582406878514542	0.0016107063299162362	0.01698501689589352	0.027563871127772113	1.0
PTBXL	16319	2427	8	150	SG0SPEC	True	0.07550284107618468	0.0015361623053948995	0.016489977517349912	0.026308781371142658	1.0
PTBXL	16319	2427	9	150	SG0SPEC	True	0.07807130631342135	0.0020920408657829183	0.021632680130641506	0.0312061302193215	1.0
PTBXL	16319	2427	1	150	TIK	True	0.08905267825021194	0.001955054652614839	0.020715521490643395	0.027335484770647865	1.0
PTBXL	16319	2427	2	150	TIK	True	0.09220012188201702	0.0016104505016211927	0.016711911696610005	0.03204580842998062	1.0
PTBXL	16319	2427	3	150	TIK	True	0.09055732633993488	0.0018533360340201904	0.01949667267322357	0.024635822982988078	1.0
PTBXL	16319	2427	4	150	TIK	True	0.08915477146748123	0.0019528572590659563	0.020535449021614426	0.022052870400147345	1.0
PTBXL	16319	2427	5	150	TIK	True	0.08720884753808296	0.001621032304736801	0.016943327785798136	0.031602513922752345	1.0
PTBXL	16319	2427	6	150	TIK	True	0.09131071854467099	0.0018897867732432703	0.01966221222165361	0.026780518169810894	1.0
PTBXL	16319	2427	7	150	TIK	True	0.11943312897387841	0.0016109850647867635	0.01693144059171863	0.02674653169145413	1.0
PTBXL	16319	2427	8	150	TIK	True	0.0771811894176014	0.0015381791900871363	0.01643994734451579	0.025374480618381007	1.0
PTBXL	16319	2427	9	150	TIK	True	0.09248320985716	0.0020926536168021912	0.021577736356591087	0.030566867802597285	1.0
PTBXL	16492	17906	1	40	TIK	False	0.17545791560901963	0.001213348265352679	0.01308648771202337	0.0703522735053041	1.0
PTBXL	16492	17906	2	40	TIK	False	0.15671360412610455	0.0012649270115313825	0.01313390243367614	0.05304153531272931	1.0
PTBXL	16492	17906	3	40	TIK	False	0.1561455860846953	0.0011443132104914852	0.01342022082570277	0.049767782274146494	1.0
PTBXL	16492	17906	4	40	TIK	False	0.16697886512872867	0.0012799640523333882	0.012548335734947628	0.0569933874790687	1.0
PTBXL	16492	17906	5	40	TIK	False	0.14771366137217162	0.001191195064145461	0.011009512637093958	0.06596270660694929	1.0
PTBXL	16492	17906	6	40	TIK	False	0.17263285344233376	0.0012474370246696588	0.013908939323823222	0.06861097020728153	1.0
PTBXL	16492	17906	7	40	TIK	False	0.20581695575521472	0.001294850895719458	0.013565596296005025	0.06075618507224295	1.0
PTBXL	16492	17906	8	40	TIK	False	0.13612605010221687	0.0012302689762152504	0.013864064052545226	0.04809210983546978	1.0
PTBXL	16492	17906	9	40	TIK	False	0.18125225990617608	0.001200563103415274	0.013566909270380187	0.06453544958884407	1.0
PTBXL	16492	17906	1	100	TIK	False	0.1567933001896469	0.0012837058027175745	0.013100757620433558	0.06544482446930708	1.0
PTBXL	16492	17906	2	100	TIK	False	0.2917851255020522	0.0013445108574551272	0.013142209837046904	0.04338887545227213	1.0
PTBXL	16492	17906	3	100	TIK	False	0.11716103074378942	0.0012283747504188123	0.0134083139999656	0.04428498703859016	1.0
PTBXL	16492	17906	4	100	TIK	False	0.16446443026616422	0.001378656503417599	0.01256115136881813	0.05847720746233466	1.0
PTBXL	16492	17906	5	100	TIK	False	0.23298888795327888	0.0012521934937183518	0.011018463840797736	0.06881951435964542	1.0
PTBXL	16492	17906	6	100	TIK	False	0.1890505922983408	0.0013311755512584599	0.013931192530023862	0.05558957626049049	1.0
PTBXL	16492	17906	7	100	TIK	False	0.19732811041524406	0.0013679764342125976	0.01357817039616407	0.05675182875699432	1.0
PTBXL	16492	17906	8	100	TIK	False	0.18041212337455195	0.0012991382385132365	0.013861359830406195	0.04776042752638757	1.0
PTBXL	16492	17906	9	100	TIK	False	0.1712490042998739	0.0013133084466454212	0.013661018440256653	0.05972721355504981	1.0
PTBXL	16492	17906	1	150	TIK	False	0.1568147559073798	0.0012844174151613974	0.013100372757072664	0.0655479034580952	1.0
PTBXL	16492	17906	2	150	TIK	False	0.16162835370956036	0.0013449182262905315	0.013141535140813405	0.04327154928699002	1.0
PTBXL	16492	17906	3	150	TIK	False	0.11760102379334474	0.0012286356886363789	0.013408101114875134	0.04402474825704768	1.0
PTBXL	16492	17906	4	150	TIK	False	0.17165775419626966	0.001378781988553442	0.012560545193802411	0.05869874221256039	1.0
PTBXL	16492	17906	5	150	TIK	False	0.24955153881242964	0.0012525344824138708	0.01101830533345533	0.0688408384688727	1.0
PTBXL	16492	17906	6	150	TIK	False	0.1917354815681121	0.001331821433723171	0.013930440780413361	0.05536168831695955	1.0
PTBXL	16492	17906	7	150	TIK	False	0.19711496104260526	0.0013681460760355984	0.013577754865329007	0.05656207903774279	1.0
PTBXL	16492	17906	8	150	TIK	False	0.17057916492431582	0.0013000103766819255	0.013860705923068914	0.04779974015166003	1.0
PTBXL	16492	17906	9	150	TIK	False	0.18056332131408084	0.0013137577550448663	0.013661257880197461	0.059891464976860806	1.0
PTBXL	16492	17906	1	150	FD	True	0.12391703972983283	0.0008314885748947779	0.012324737986575025	0.05041283037087584	1.0
PTBXL	16492	17906	2	150	FD	True	0.11578755209354975	0.0008636299144826956	0.012271455251228967	0.04158742559639363	1.0
PTBXL	16492	17906	3	150	FD	True	0.1251802774449306	0.0008016771783979182	0.012580343672856206	0.041872322182291685	1.0
PTBXL	16492	17906	4	150	FD	True	0.1464921233491645	0.0008845674889593186	0.011786634854378891	0.04451782929435509	1.0
PTBXL	16492	17906	5	150	FD	True	0.15131207984804262	0.0008007574548813263	0.010276052868805837	0.05190896708399623	1.0
PTBXL	16492	17906	6	150	FD	True	0.13779314964390396	0.0008562410890682812	0.013059951169437922	0.04793642885034809	1.0
PTBXL	16492	17906	7	150	FD	True	0.10734373988134625	0.0008937430376693666	0.012778904377757297	0.04570979263836134	1.0
PTBXL	16492	17906	8	150	FD	True	0.11813419801320649	0.0008575802850171756	0.012988155321716714	0.03521543054985806	1.0
PTBXL	16492	17906	9	150	FD	True	0.12649827387761273	0.0008232797972373617	0.012685849620723513	0.04624417518669645	1.0
PTBXL	16492	17906	1	150	SG	True	0.1251052110172114	0.0008295402117899811	0.012330435667562588	0.05050716327424571	1.0
PTBXL	16492	17906	2	150	SG	True	0.12532169015002417	0.0008614945699791227	0.012274894606584852	0.041878738321459774	1.0
PTBXL	16492	17906	3	150	SG	True	0.12589294834991693	0.0008003458097633491	0.012586168467509777	0.04201268444620508	1.0
PTBXL	16492	17906	4	150	SG	True	0.10905266355564602	0.0008825206784162515	0.011794187425976904	0.04454387774631879	1.0
PTBXL	16492	17906	5	150	SG	True	0.14782021655184138	0.0007994373789234347	0.010279541240871342	0.051949932597020305	1.0
PTBXL	16492	17906	6	150	SG	True	0.1424197599257288	0.0008542912195970379	0.013061717660322839	0.04812517410100034	1.0
PTBXL	16492	17906	7	150	SG	True	0.10379153736866216	0.000892179632038138	0.012785522577595469	0.04585468495210976	1.0
PTBXL	16492	17906	8	150	SG	True	0.1187911710942474	0.0008559134710109325	0.012995528751271562	0.03535927796835868	1.0
PTBXL	16492	17906	9	150	SG	True	0.1384032370682609	0.0008208370092301038	0.012689586653359827	0.04627202427426121	1.0
PTBXL	16492	17906	1	150	SPEC	True	0.12391461231380153	0.0008315268199003565	0.012324719903244512	0.05041393139838808	1.0
PTBXL	16492	17906	2	150	SPEC	True	0.11570714252215007	0.0008636719155092177	0.012271443909660914	0.041580912515700265	1.0
PTBXL	16492	17906	3	150	SPEC	True	0.1252059187699166	0.0008017040080308569	0.012580325591537777	0.04187346255498087	1.0
PTBXL	16492	17906	4	150	SPEC	True	0.14702070678844104	0.0008846084587667236	0.011786607847140163	0.04453018539645298	1.0
PTBXL	16492	17906	5	150	SPEC	True	0.1514801152845884	0.0008007839827369273	0.010276045007389168	0.051914415378808275	1.0
PTBXL	16492	17906	6	150	SPEC	True	0.13771161608993734	0.0008562807484216294	0.013059951100016643	0.04793656681435255	1.0
PTBXL	16492	17906	7	150	SPEC	True	0.10750923202562912	0.0008937752619967044	0.012778880018268615	0.04570918822897174	1.0
PTBXL	16492	17906	8	150	SPEC	True	0.11810502869547095	0.0008576127946103544	0.012988128687274577	0.0352138100137376	1.0
PTBXL	16492	17906	9	150	SPEC	True	0.1264671598181218	0.0008233279050586684	0.01268584695457617	0.046251866355183927	1.0
PTBXL	16492	17906	1	150	SG0SPEC	True	0.12723656289641186	0.0008244837127711042	0.012335245539484582	0.050364300782191285	1.0
PTBXL	16492	17906	2	150	SG0SPEC	True	0.21435371584381663	0.0008559249425316621	0.012278056032674876	0.04232571587403305	1.0
PTBXL	16492	17906	3	150	SG0SPEC	True	0.12299674245925757	0.0007970952258160925	0.01259140529035892	0.041722575926832456	1.0
PTBXL	16492	17906	4	150	SG0SPEC	True	0.11032525983745463	0.0008774222237160278	0.011800838092463534	0.04340195664292771	1.0
PTBXL	16492	17906	5	150	SG0SPEC	True	0.14543198015186296	0.000796128867951216	0.010283202729975134	0.05135005043177962	1.0
PTBXL	16492	17906	6	150	SG0SPEC	True	0.13819203582564182	0.0008491346906941702	0.013063887070286712	0.04794457228752727	1.0
PTBXL	16492	17906	7	150	SG0SPEC	True	0.1423304387852346	0.0008872885541220709	0.012791413472217718	0.0458273320752759	1.0
PTBXL	16492	17906	8	150	SG0SPEC	True	0.10107372204053937	0.0008522604873514078	0.013001849993882486	0.03525067873827737	1.0
PTBXL	16492	17906	9	150	SG0SPEC	True	0.1361542708225402	0.0008145948035738018	0.012693913337919638	0.04555295930909076	1.0
PTBXL	16492	17906	1	150	TIK	True	0.12632889693427243	0.000818203807365951	0.0123247589462054	0.05085515807789787	1.0
PTBXL	16492	17906	2	150	TIK	True	0.11684369273308087	0.0008493229542423005	0.012271342162210513	0.04320074533933123	1.0
PTBXL	16492	17906	3	150	TIK	True	0.12109029161175529	0.0007939198764943498	0.012582272460271746	0.04122709524441604	1.0
PTBXL	16492	17906	4	150	TIK	True	0.08940780127732972	0.0008707704885697991	0.011796748903563825	0.04315967036222856	1.0
PTBXL	16492	17906	5	150	TIK	True	0.1532334471463479	0.0007933101505933739	0.010284014833038682	0.0505245926238784	1.0
PTBXL	16492	17906	6	150	TIK	True	0.128779950663624	0.0008428053639186073	0.013046653010169596	0.04799595449847789	1.0
PTBXL	16492	17906	7	150	TIK	True	0.13309613769747314	0.0008810464558000031	0.012782807592251717	0.04616262480158345	1.0
PTBXL	16492	17906	8	150	TIK	True	0.10894799283951635	0.000848035772150525	0.012993898420954674	0.035312296818052556	1.0
PTBXL	16492	17906	9	150	TIK	True	0.14164263256374143	0.0008052483503346075	0.012682863952189746	0.04470465105329612	1.0
PTBXL	18133	1307	1	40	TIK	False	0.16055577229499365	0.003811156738314879	0.021053316115599224	0.01644709570076505	1.0
PTBXL	18133	1307	2	40	TIK	False	0.201240563794595	0.0038909905476833006	0.021992017288516994	0.01597394277176292	1.0
PTBXL	18133	1307	3	40	TIK	False	0.13809381698523215	0.0038904818086049676	0.02266142673399197	0.01720235335454338	1.0
PTBXL	18133	1307	4	40	TIK	False	0.14648445384484826	0.0035032392698004927	0.020229493858601597	0.016988000655486862	1.0
PTBXL	18133	1307	5	40	TIK	False	0.11868337826689182	0.0035778545992750147	0.020184758069552982	0.01594085715817928	1.0
PTBXL	18133	1307	6	40	TIK	False	0.16012024833807126	0.0037941102428345687	0.021435578481854435	0.017308368214106768	1.0
PTBXL	18133	1307	7	40	TIK	False	0.11247095347444712	0.0037285680500901658	0.021612783098501676	0.016162224857069758	1.0
PTBXL	18133	1307	8	40	TIK	False	0.11208452308695466	0.0035434836230118934	0.020550505469496036	0.016065253711960693	1.0
PTBXL	18133	1307	9	40	TIK	False	0.13790105837262287	0.003748299327246908	0.02087701036620392	0.018425228572720588	1.0
PTBXL	18133	1307	1	100	TIK	False	0.1782105058527414	0.003935986531293436	0.020973750073091692	0.0337159923248026	1.0
PTBXL	18133	1307	2	100	TIK	False	0.16689208417684293	0.003999767625976801	0.02192207776639951	0.030263711787003173	1.0
PTBXL	18133	1307	3	100	TIK	False	0.13383706486769043	0.003976435281403758	0.022568314148966716	0.03041022084156884	1.0
PTBXL	18133	1307	4	100	TIK	False	0.15382614391588315	0.003596298327963014	0.02014717968673633	0.029224755502495262	1.0
PTBXL	18133	1307	5	100	TIK	False	0.1304619957309518	0.003673698998338768	0.0200740552099014	0.03226180167783483	1.0
PTBXL	18133	1307	6	100	TIK	False	0.159191924180814	0.0039126519479316686	0.021366870395689814	0.030041461100106373	1.0
PTBXL	18133	1307	7	100	TIK	False	0.1544785251706508	0.003840248278277459	0.02153042517525409	0.029491661168304047	1.0
PTBXL	18133	1307	8	100	TIK	False	0.13891948324951936	0.0036390880508812462	0.020444520375581723	0.03233986618456435	1.0
PTBXL	18133	1307	9	100	TIK	False	0.31812271439990464	0.003868568189705331	0.020769126945074518	0.03539838614864164	1.0
PTBXL	18133	1307	1	150	TIK	False	0.1850089591656479	0.0039372127560250315	0.02097333165104559	0.033593249430075	1.0
PTBXL	18133	1307	2	150	TIK	False	0.1661155108419173	0.004000385077717784	0.021921829900852223	0.03019568334311593	1.0
PTBXL	18133	1307	3	150	TIK	False	0.13318590752779322	0.003976467728489893	0.022568422052457394	0.030303599505650904	1.0
PTBXL	18133	1307	4	150	TIK	False	0.15393990177229352	0.003596706034918883	0.020147035364337814	0.029168819439605982	1.0
PTBXL	18133	1307	5	150	TIK	False	0.12733894287388928	0.0036741615358770008	0.02007385906553322	0.03225183808927893	1.0
PTBXL	18133	1307	6	150	TIK	False	0.1566310392584203	0.003912965159280777	0.021366673046880356	0.0299400167023902	1.0
PTBXL	18133	1307	7	150	TIK	False	0.15167551794116102	0.0038409699839281023	0.021530467718614374	0.029570587243681223	1.0
PTBXL	18133	1307	8	150	TIK	False	0.13833847802498137	0.003639653719563917	0.02044400466724739	0.03219907232994312	1.0
PTBXL	18133	1307	9	150	TIK	False	0.32302731788163214	0.0038691234458116276	0.0207689961322913	0.03530512415181011	1.0
PTBXL	18133	1307	1	150	FD	True	0.1492621868238422	0.002757526511805047	0.017504613637743034	0.021897596366419553	1.0
PTBXL	18133	1307	2	150	FD	True	0.09873247202608539	0.002826999875438517	0.018347558043206636	0.020330749739900553	1.0
PTBXL	18133	1307	3	150	FD	True	0.13471526398699912	0.0028203969706121937	0.018963741616297627	0.020709926070699058	1.0
PTBXL	18133	1307	4	150	FD	True	0.09918739332861488	0.0025505381857874217	0.016963657656131288	0.020197618939153894	1.0
PTBXL	18133	1307	5	150	FD	True	0.09860284579702053	0.0025961279329628126	0.01686894800043836	0.021384863383784595	1.0
PTBXL	18133	1307	6	150	FD	True	0.09760558975681279	0.00276109372181711	0.017888295191367587	0.020893891392114308	1.0
PTBXL	18133	1307	7	150	FD	True	0.08940397516694791	0.002717632566789007	0.01815495217447444	0.020113536442630833	1.0
PTBXL	18133	1307	8	150	FD	True	0.07384990681101589	0.002581732109534151	0.01724224022427673	0.02152205363479154	1.0
PTBXL	18133	1307	9	150	FD	True	0.11053566313380855	0.0027095240314647063	0.017414691840217846	0.023410429616055006	1.0
PTBXL	18133	1307	1	150	SG	True	0.21622858037149867	0.0027530927559537522	0.017523586460656944	0.021484170078315473	1.0
PTBXL	18133	1307	2	150	SG	True	0.10037616227003013	0.0028228409567516463	0.018367498551530203	0.01998847204213382	1.0
PTBXL	18133	1307	3	150	SG	True	0.13314522173971025	0.002816554635975668	0.018985453214317025	0.020438784020690673	1.0
PTBXL	18133	1307	4	150	SG	True	0.10319108433967551	0.0025468147286540495	0.016982723360359185	0.019958969798084016	1.0
PTBXL	18133	1307	5	150	SG	True	0.10014161483131945	0.0025919834483708382	0.016890235646226482	0.02107499749882734	1.0
PTBXL	18133	1307	6	150	SG	True	0.10513575506128243	0.002756884448287014	0.01790650310879971	0.02059587556348708	1.0
PTBXL	18133	1307	7	150	SG	True	0.08598206650867352	0.002713761571450992	0.018175016144002874	0.019853457058265942	1.0
PTBXL	18133	1307	8	150	SG	True	0.0713835853543694	0.0025779254374672348	0.017262252384690903	0.021218529406836016	1.0
PTBXL	18133	1307	9	150	SG	True	0.10960177152123603	0.0027049502794287313	0.01743328646221867	0.023086886479399913	1.0
PTBXL	18133	1307	1	150	SPEC	True	0.14868541775853172	0.0027576062105713686	0.017504548539322352	0.02191757727014097	1.0
PTBXL	18133	1307	2	150	SPEC	True	0.0987405884528778	0.0028270741054710327	0.01834748842357706	0.02034772406304297	1.0
PTBXL	18133	1307	3	150	SPEC	True	0.13476935015988184	0.0028204656023724816	0.0189636612041561	0.020723994155666437	1.0
PTBXL	18133	1307	4	150	SPEC	True	0.09914156571820662	0.002550604980769058	0.01696358677420921	0.020211782413334673	1.0
PTBXL	18133	1307	5	150	SPEC	True	0.09858826396324545	0.0025962015104114846	0.016868865961625505	0.02140264233587621	1.0
PTBXL	18133	1307	6	150	SPEC	True	0.09739218075372531	0.002761168304580443	0.017888232504006365	0.020909425806097195	1.0
PTBXL	18133	1307	7	150	SPEC	True	0.08943946274473447	0.002717702395039023	0.01815487935446531	0.020128610566038874	1.0
PTBXL	18133	1307	8	150	SPEC	True	0.0739899782689887	0.0025818003045545543	0.01724216440271569	0.021538792749756844	1.0
PTBXL	18133	1307	9	150	SPEC	True	0.11061590075231166	0.002709606094070347	0.017414630247752146	0.02342945838869735	1.0
PTBXL	18133	1307	1	150	SG0SPEC	True	0.11096179111986074	0.0027455925787468216	0.017537904746102468	0.01944747600571316	1.0
PTBXL	18133	1307	2	150	SG0SPEC	True	0.08362801645587815	0.0028159067866029295	0.018382640674070083	0.018237282594249855	1.0
PTBXL	18133	1307	3	150	SG0SPEC	True	0.1327498489932044	0.0028099139497653105	0.01900235912430701	0.018929182884279062	1.0
PTBXL	18133	1307	4	150	SG0SPEC	True	0.1081472514787881	0.0025402565174654354	0.016997686581671216	0.018489091121697474	1.0
PTBXL	18133	1307	5	150	SG0SPEC	True	0.10410241363723684	0.0025849318543770317	0.0169066638180925	0.019253848755428515	1.0
PTBXL	18133	1307	6	150	SG0SPEC	True	0.14902476410321297	0.0027498794421385335	0.017920579936832437	0.018963344128788796	1.0
PTBXL	18133	1307	7	150	SG0SPEC	True	0.08772652118310367	0.002706755223212986	0.01819059950356274	0.018347033241627016	1.0
PTBXL	18133	1307	8	150	SG0SPEC	True	0.07420828211043698	0.0025712554819140782	0.017277883195565023	0.01947891222925075	1.0
PTBXL	18133	1307	9	150	SG0SPEC	True	0.25189174209311255	0.002696884213263328	0.01744749966927526	0.021110465428212013	1.0
PTBXL	18133	1307	1	150	TIK	True	0.1022376894332633	0.002733906269293844	0.01754609155637419	0.01587392404970132	1.0
PTBXL	18133	1307	2	150	TIK	True	0.1188124684398156	0.002804848979482634	0.018390053330291964	0.015194491236184023	1.0
PTBXL	18133	1307	3	150	TIK	True	0.13001820357536398	0.002798940551684327	0.019012176011332857	0.0162808148356407	1.0
PTBXL	18133	1307	4	150	TIK	True	0.08486153439008622	0.0025292269875582195	0.017004922276474675	0.01593609437134343	1.0
PTBXL	18133	1307	5	150	TIK	True	0.11174056410756428	0.0025732924632930246	0.016919292079215897	0.016136042163455617	1.0
PTBXL	18133	1307	6	150	TIK	True	0.07732057592116683	0.0027384670371652198	0.017925961186694157	0.0160422052140601	1.0
PTBXL	18133	1307	7	150	TIK	True	0.08829436513782223	0.0026952137121282055	0.018197743305785913	0.015817448562667227	1.0
PTBXL	18133	1307	8	150	TIK	True	0.09450437291859054	0.002560210722368991	0.01728745363873864	0.01661228525562136	1.0
PTBXL	18133	1307	9	150	TIK	True	0.1377167419523527	0.0026843094678042577	0.017454965864935397	0.017655164819226618	1.0
PTBXL	9604	18847	1	40	TIK	False	0.19322397544711128	0.0019369720882850975	0.007972430856174663	0.01966063711291893	1.0
PTBXL	9604	18847	2	40	TIK	False	0.1650701491493816	0.0020255402333793746	0.008557861808689816	0.022927432296950857	1.0
PTBXL	9604	18847	3	40	TIK	False	0.1875378551880767	0.002040089521647203	0.008153480313457442	0.02490685700946226	1.0
PTBXL	9604	18847	4	40	TIK	False	0.14771886281689853	0.0016379801828510913	0.006132337325630148	0.025557644030557214	1.0
PTBXL	9604	18847	5	40	TIK	False	0.16115065003588933	0.0021282753889362033	0.008648054558169783	0.026633680771086785	1.0
PTBXL	9604	18847	6	40	TIK	False	0.1691059675692299	0.0020210800931888357	0.00849825468672789	0.02725939557703489	1.0
PTBXL	9604	18847	7	40	TIK	False	0.17663514542921202	0.0019030822053298312	0.007977326917861282	0.025682325726579164	1.0
PTBXL	9604	18847	8	40	TIK	False	0.14737061755916914	0.0017639919824975795	0.007250480242146582	0.021108584550302883	1.0
PTBXL	9604	18847	9	40	TIK	False	0.15931486421604996	0.001747440045740186	0.006621052282778267	0.023144441406567656	1.0
PTBXL	9604	18847	10	40	TIK	False	0.20447125924856985	0.0017033880617824278	0.007208767626227916	0.02399265701391139	1.0
PTBXL	9604	18847	11	40	TIK	False	0.17282437128226588	0.002170478826482166	0.009012289291189395	0.020524310243255482	1.0
PTBXL	9604	18847	1	100	TIK	False	0.15097016627328014	0.002002636560435203	0.008097803887456517	0.014139849056536294	1.0
PTBXL	9604	18847	2	100	TIK	False	0.1651418274426358	0.0020853679750076517	0.008663241740712794	0.019404843830763237	1.0
PTBXL	9604	18847	3	100	TIK	False	0.13107133303616858	0.0021341309950042384	0.008316342785713074	0.02701586090516517	1.0
PTBXL	9604	18847	4	100	TIK	False	0.16625672369868086	0.0017135582007360576	0.006336799131415057	0.015770221232891735	1.0
PTBXL	9604	18847	5	100	TIK	False	0.14712024162267337	0.002218461676092584	0.008805560790617515	0.01651631009667838	1.0
PTBXL	9604	18847	6	100	TIK	False	0.17971608492295454	0.0020996686007294964	0.008635622508360787	0.02454720224930079	1.0
PTBXL	9604	18847	7	100	TIK	False	0.16869255783004541	0.0019699080966271583	0.008087806915610748	0.023345312237937933	1.0
PTBXL	9604	18847	8	100	TIK	False	0.19846076838523818	0.0018076290048897156	0.007353292028123505	0.021621750901858496	1.0
PTBXL	9604	18847	9	100	TIK	False	0.2656285611211401	0.0018020716701873916	0.006749346643111963	0.017622410089704724	1.0
PTBXL	9604	18847	10	100	TIK	False	0.22062161520555004	0.001757117437283535	0.007288934120180168	0.02486561780377782	1.0
PTBXL	9604	18847	11	100	TIK	False	0.12446630574014744	0.0022534504175496183	0.009147560049060937	0.018540621965337713	1.0
PTBXL	9604	18847	1	150	TIK	False	0.14804713387584462	0.002002730914238705	0.0080978857482071	0.014329315584321647	1.0
PTBXL	9604	18847	2	150	TIK	False	0.16479278362274313	0.0020858443885058984	0.00866325281153987	0.019531882962741068	1.0
PTBXL	9604	18847	3	150	TIK	False	0.13319138966477062	0.002133869181691209	0.008316820367669219	0.027294361546564356	1.0
PTBXL	9604	18847	4	150	TIK	False	0.169081632007002	0.001712823670861629	0.006337386000874325	0.016187884649803155	1.0
PTBXL	9604	18847	5	150	TIK	False	0.1480160019575747	0.002218698907494461	0.008805710537088196	0.016678640736943376	1.0
PTBXL	9604	18847	6	150	TIK	False	0.17807078700577905	0.002099610292544511	0.008636050970660846	0.024806322893797476	1.0
PTBXL	9604	18847	7	150	TIK	False	0.171301467933136	0.0019694419185179363	0.008088245897421237	0.023652843998310188	1.0
PTBXL	9604	18847	8	150	TIK	False	0.1888263207057252	0.0018078098580979313	0.007353631926713898	0.021954246817585153	1.0
PTBXL	9604	18847	9	150	TIK	False	0.25710887495918155	0.0018015855972130228	0.006749559035833715	0.018010137163523465	1.0
PTBXL	9604	18847	10	150	TIK	False	0.2224112039773759	0.0017575566403815607	0.007289029282695824	0.024979116350348333	1.0
PTBXL	9604	18847	11	150	TIK	False	0.12590019350098944	0.0022533558034979486	0.00914790070830831	0.01852869061671085	1.0
PTBXL	9604	18847	1	150	FD	True	0.18007337395723638	0.001339555911696365	0.006675310217309116	0.02302135709805942	1.0
PTBXL	9604	18847	2	150	FD	True	0.12409413851621451	0.0013833253764716702	0.007040248240117946	0.025030096438410535	1.0
PTBXL	9604	18847	3	150	FD	True	0.11962193441253088	0.0014022776154533419	0.006868544397935042	0.027105663948155303	1.0
PTBXL	9604	18847	4	150	FD	True	0.0998241264404129	0.0011179879086376358	0.005245417099667986	0.025137361571534924	1.0
PTBXL	9604	18847	5	150	FD	True	0.104171551429684	0.0014651524347769841	0.007248236361187863	0.028276363064380382	1.0
PTBXL	9604	18847	6	150	FD	True	0.13760040063730739	0.001379878330668392	0.007083055612841176	0.028004376915692884	1.0
PTBXL	9604	18847	7	150	FD	True	0.07813939653270478	0.0012854702866851272	0.006687876387044014	0.02682681775208181	1.0
PTBXL	9604	18847	8	150	FD	True	0.13817638755432676	0.0011966891075873476	0.006104240997457498	0.0241764916736011	1.0
PTBXL	9604	18847	9	150	FD	True	0.11981326573167113	0.001167679555885518	0.005536419269667249	0.025241494230471007	1.0
PTBXL	9604	18847	10	150	FD	True	0.29335815983781427	0.0011592409051479286	0.006042753816456306	0.025309973195835334	1.0
PTBXL	9604	18847	11	150	FD	True	0.10488602163552725	0.0014874723468099493	0.007506785325197037	0.02291863271500109	1.0
PTBXL	9604	18847	1	150	SG	True	0.25136412384241996	0.001337977070297571	0.006675733234778026	0.023323259469845585	1.0
PTBXL	9604	18847	2	150	SG	True	0.16359054748142932	0.0013820351362689605	0.00704208333346786	0.025344184103797764	1.0
PTBXL	9604	18847	3	150	SG	True	0.12145969504712079	0.0014003344870448862	0.006867049239150578	0.027080938893667583	1.0
PTBXL	9604	18847	4	150	SG	True	0.10040037595702651	0.0011162525982150505	0.005240943505467337	0.025484627743763862	1.0
PTBXL	9604	18847	5	150	SG	True	0.1062383240345948	0.0014630669615195127	0.007246303320437416	0.028606838064511336	1.0
PTBXL	9604	18847	6	150	SG	True	0.13750562942052622	0.001377974342976971	0.0070828696405618235	0.02827805014227809	1.0
PTBXL	9604	18847	7	150	SG	True	0.07641094623366654	0.0012835098917482444	0.006688186535499328	0.02703423376888012	1.0
PTBXL	9604	18847	8	150	SG	True	0.14720831109092042	0.0011954209742671249	0.00610466510753938	0.02425081126219781	1.0
PTBXL	9604	18847	9	150	SG	True	0.11399151105317958	0.0011662227601251583	0.005535125622266636	0.025508140318068476	1.0
PTBXL	9604	18847	10	150	SG	True	0.4131919397471535	0.0011578851991773476	0.006042753139572212	0.02530049042999615	1.0
PTBXL	9604	18847	11	150	SG	True	0.10451632742483603	0.0014860272994302976	0.007506327138422144	0.023122253545018477	1.0
PTBXL	9604	18847	1	150	SPEC	True	0.17846852796605295	0.0013395877131565116	0.006675337845405014	0.023012886870070505	1.0
PTBXL	9604	18847	2	150	SPEC	True	0.12394838609581078	0.0013833512199877833	0.007040267191008379	0.0250212984089968	1.0
PTBXL	9604	18847	3	150	SPEC	True	0.11938039616358169	0.001402316737432757	0.006868585960982238	0.027120611695303096	1.0
PTBXL	9604	18847	4	150	SPEC	True	0.0998378139180609	0.0011180233684423724	0.005245468131286982	0.025128157043659807	1.0
PTBXL	9604	18847	5	150	SPEC	True	0.10415612847764177	0.0014651940047789446	0.007248275846442745	0.028267862414195048	1.0
PTBXL	9604	18847	6	150	SPEC	True	0.13758152980731966	0.001379916718437876	0.00708308459606959	0.0279983450138764	1.0
PTBXL	9604	18847	7	150	SPEC	True	0.07819841025076893	0.0012855088591014457	0.006687904097520248	0.0268243873370259	1.0
PTBXL	9604	18847	8	150	SPEC	True	0.13815021162722446	0.0011967148837368987	0.006104267332870307	0.024179247139136304	1.0
PTBXL	9604	18847	9	150	SPEC	True	0.12001733980467037	0.0011677103214160483	0.005536454761462394	0.025234750447545334	1.0
PTBXL	9604	18847	10	150	SPEC	True	0.2927771414148428	0.0011592689014228883	0.006042781638812404	0.025316679104648545	1.0
PTBXL	9604	18847	11	150	SPEC	True	0.10488649865692412	0.0014875023790108782	0.007506824926449516	0.02291807395054215	1.0
PTBXL	9604	18847	1	150	SG0SPEC	True	0.11269103224624763	0.001333565243518307	0.006673885746078151	0.024421871740638347	1.0
PTBXL	9604	18847	2	150	SG0SPEC	True	0.12341334715047729	0.0013787231957578894	0.007041698656093206	0.02637028729036812	1.0
PTBXL	9604	18847	3	150	SG0SPEC	True	0.10037622964782643	0.0013949818349007108	0.00686334989842928	0.02680803010014932	1.0
PTBXL	9604	18847	4	150	SG0SPEC	True	0.10038556785174557	0.0011111576629548887	0.005234574020247441	0.02666878565326093	1.0
PTBXL	9604	18847	5	150	SG0SPEC	True	0.10702531376808636	0.0014575427352204852	0.007242579005814872	0.029690430844851016	1.0
PTBXL	9604	18847	6	150	SG0SPEC	True	0.1152428258794362	0.0013727513897147873	0.0070805090147100826	0.02905012098410705	1.0
PTBXL	9604	18847	7	150	SG0SPEC	True	0.0753196641519571	0.001278189408849892	0.0066860248743620485	0.02806898286517927	1.0
PTBXL	9604	18847	8	150	SG0SPEC	True	0.14122558518509828	0.0011920256842349807	0.006103056418464402	0.024985828925148727	1.0
PTBXL	9604	18847	9	150	SG0SPEC	True	0.1180925213690987	0.0011615701773875112	0.005531835488568479	0.02637565933249277	1.0
PTBXL	9604	18847	10	150	SG0SPEC	True	0.12813209259895222	0.0011538148618540605	0.006040668306057755	0.02545879700176935	1.0
PTBXL	9604	18847	11	150	SG0SPEC	True	0.10268450123611936	0.0014816180472590843	0.007503325229015832	0.023898607856572798	1.0
PTBXL	9604	18847	1	150	TIK	True	0.08260164799008239	0.0013265962211027793	0.006654478646551493	0.02619442221575368	1.0
PTBXL	9604	18847	2	150	TIK	True	0.14544688524781094	0.0013742721872434386	0.00702880286137232	0.027932732102244246	1.0
PTBXL	9604	18847	3	150	TIK	True	0.11438719473776329	0.0013861293290967887	0.006838594988328121	0.028576979351455832	1.0
PTBXL	9604	18847	4	150	TIK	True	0.10200194646670505	0.0011035271957730945	0.005207085287257492	0.028706743947089233	1.0
PTBXL	9604	18847	5	150	TIK	True	0.10451433728205099	0.0014493839830918677	0.007213612620073258	0.03163419047998562	1.0
PTBXL	9604	18847	6	150	TIK	True	0.10319312899597187	0.0013645665976112686	0.007060016349503361	0.03037693914274919	1.0
PTBXL	9604	18847	7	150	TIK	True	0.25721775949691955	0.0012710944424073746	0.006666730219271803	0.02988606366638009	1.0
PTBXL	9604	18847	8	150	TIK	True	0.16190705417017268	0.0011871602730397857	0.006086409423413937	0.026528871812858956	1.0
PTBXL	9604	18847	9	150	TIK	True	0.15592902573195397	0.001154696520575343	0.005511865472705355	0.027883932525521793	1.0
PTBXL	9604	18847	10	150	TIK	True	0.11221346011953569	0.0011482978190176488	0.00602528290098511	0.026959083755361414	1.0
PTBXL	9604	18847	11	150	TIK	True	0.10866084313475546	0.0014746000777885744	0.007481753447669161	0.025852657791349112	1.0
PTBXL	18960	9930	1	40	TIK	False	0.1377171896482985	0.0019733597089301117	0.010927115563289352	0.049322187936084415	1.0
PTBXL	18960	9930	2	40	TIK	False	0.22752092125595985	0.002445905755176006	0.01379440924558115	0.050398126723858766	1.0
PTBXL	18960	9930	3	40	TIK	False	0.16022259299754016	0.002214155410793742	0.012364096007751483	0.04798457122050032	1.0
PTBXL	18960	9930	4	40	TIK	False	0.13878540361169409	0.0022438854188323873	0.01262248276844241	0.051434980610044076	1.0
PTBXL	18960	9930	5	40	TIK	False	0.18037800081195793	0.0022668740180894903	0.012826997198199349	0.054799485291927616	1.0
PTBXL	18960	9930	6	40	TIK	False	0.1480070332028738	0.0022122819563575803	0.012398363171146577	0.050603597935577414	1.0
PTBXL	18960	9930	7	40	TIK	False	0.1731905451188848	0.00168052428388812	0.009495126450431036	0.052875098380090475	1.0
PTBXL	18960	9930	8	40	TIK	False	0.1663451872687081	0.0023087360004532273	0.013317387514729015	0.05502782081294773	1.0
PTBXL	18960	9930	9	40	TIK	False	0.18447856484330577	0.002066053881060944	0.011731601352701697	0.048317743351755316	1.0
PTBXL	18960	9930	1	100	TIK	False	0.14746727047595398	0.002145836967316824	0.01106248199703907	0.03564667618377601	1.0
PTBXL	18960	9930	2	100	TIK	False	0.1936338932605888	0.0026313347937056085	0.013968483653063994	0.03073736630006067	1.0
PTBXL	18960	9930	3	100	TIK	False	0.20707324200662258	0.002363608314060341	0.012502207033733979	0.02391226475545654	1.0
PTBXL	18960	9930	4	100	TIK	False	0.16381900057791232	0.0024089971048649214	0.01276960402540018	0.02798828621816336	1.0
PTBXL	18960	9930	5	100	TIK	False	0.16623483639224168	0.0024288320028864204	0.012977151140609445	0.0430411745754401	1.0
PTBXL	18960	9930	6	100	TIK	False	0.16392237907465457	0.002401059461563598	0.01255065685160044	0.04444929769402194	1.0
PTBXL	18960	9930	7	100	TIK	False	0.2019342155664267	0.0018162898234152748	0.009672803605060195	0.04380441009788852	1.0
PTBXL	18960	9930	8	100	TIK	False	0.1605775830116104	0.002470808366648498	0.013483578764648231	0.037286127613095285	1.0
PTBXL	18960	9930	9	100	TIK	False	0.2009523399439453	0.0022037952859551217	0.011830936408490079	0.03338573558790317	1.0
PTBXL	18960	9930	1	150	TIK	False	0.14850002794390818	0.002144413288200507	0.011063835677957691	0.03588667119536965	1.0
PTBXL	18960	9930	2	150	TIK	False	0.1901235670628094	0.00262893842515106	0.013970266514447088	0.03076490579077376	1.0
PTBXL	18960	9930	3	150	TIK	False	0.20321135359212641	0.0023620421359151957	0.012503670086913238	0.02437278344107113	1.0
PTBXL	18960	9930	4	150	TIK	False	0.16398189786307416	0.0024068776316246467	0.012771169989673993	0.02823947017641581	1.0
PTBXL	18960	9930	5	150	TIK	False	0.17715311638441053	0.0024273487817211537	0.012978034766074481	0.04280412610628592	1.0
PTBXL	18960	9930	6	150	TIK	False	0.1649656560759785	0.002398377500034254	0.01255228881563938	0.0449495144198091	1.0
PTBXL	18960	9930	7	150	TIK	False	0.20395943562620203	0.0018150993325305737	0.009673358697109238	0.0437657687248262	1.0
PTBXL	18960	9930	8	150	TIK	False	0.15866911153349933	0.002469522414222205	0.013484510511036621	0.03754319154788758	1.0
PTBXL	18960	9930	9	150	TIK	False	0.1959875118286457	0.0022025127597385783	0.011832241691890207	0.03389765997279772	1.0
PTBXL	18960	9930	1	150	FD	True	0.10906771341483597	0.001311809853606484	0.00826046220629635	0.04801672957202548	1.0
PTBXL	18960	9930	2	150	FD	True	0.11112857560109653	0.0016206787713085877	0.010328863805545282	0.049562159626256784	1.0
PTBXL	18960	9930	3	150	FD	True	0.11858325634912963	0.0014703666426299589	0.009336879538765627	0.04709938180588227	1.0
PTBXL	18960	9930	4	150	FD	True	0.0973432887063654	0.0014754994520702431	0.009528022671829742	0.04915075269744732	1.0
PTBXL	18960	9930	5	150	FD	True	0.11684290083935155	0.0014913669680530384	0.009665125946210835	0.05355020006741155	1.0
PTBXL	18960	9930	6	150	FD	True	0.10816361164823068	0.0014499463793252129	0.0093844473422863	0.051237321243897606	1.0
PTBXL	18960	9930	7	150	FD	True	0.12235006462023254	0.0010904139354929367	0.0071821307969757815	0.0527709745116511	1.0
PTBXL	18960	9930	8	150	FD	True	0.10239646977795643	0.0015540927791107269	0.010206565530837439	0.0538368705346226	1.0
PTBXL	18960	9930	9	150	FD	True	0.10795737823247074	0.0013758563204464996	0.008877650191741896	0.04824138744485033	1.0
PTBXL	18960	9930	1	150	SG	True	0.11317778217746868	0.0013100441462245457	0.008263036994275073	0.04869958837171204	1.0
PTBXL	18960	9930	2	150	SG	True	0.11214144019685489	0.0016189989626983563	0.010335911482749129	0.05046637365546697	1.0
PTBXL	18960	9930	3	150	SG	True	0.12174612654516728	0.0014687486122218144	0.00934369048614624	0.04807671665135362	1.0
PTBXL	18960	9930	4	150	SG	True	0.09782796016342066	0.00147414120308259	0.009533869793396836	0.05012022080734151	1.0
PTBXL	18960	9930	5	150	SG	True	0.11207465679092943	0.001489741822338379	0.009668018204816003	0.054284082820214886	1.0
PTBXL	18960	9930	6	150	SG	True	0.10829183737213197	0.001448027790405023	0.009383906270281683	0.05191333718509855	1.0
PTBXL	18960	9930	7	150	SG	True	0.12246140913925742	0.0010890636938359944	0.007182698313147665	0.05350740033425498	1.0
PTBXL	18960	9930	8	150	SG	True	0.10122161032717346	0.001552305516197072	0.01021181828356972	0.05461881104043282	1.0
PTBXL	18960	9930	9	150	SG	True	0.10625127114616884	0.0013743207585056154	0.008881433296208269	0.04901707434483073	1.0
PTBXL	18960	9930	1	150	SPEC	True	0.10909639516592212	0.0013118529699383554	0.008260462688651816	0.048002679126013054	1.0
PTBXL	18960	9930	2	150	SPEC	True	0.11114448183663161	0.0016207221203360803	0.010328846055142202	0.04954112761031546	1.0
PTBXL	18960	9930	3	150	SPEC	True	0.11859654941381981	0.0014704068507193269	0.009336857431824675	0.047073825088176646	1.0
PTBXL	18960	9930	4	150	SPEC	True	0.09740471357168691	0.0014755358562528367	0.009528007919547648	0.04912579336277484	1.0
PTBXL	18960	9930	5	150	SPEC	True	0.11695721440958531	0.001491408844400388	0.009665124104411485	0.0535335360862821	1.0
PTBXL	18960	9930	6	150	SPEC	True	0.10814798181902624	0.0014499939372357956	0.009384460681691027	0.05122860849652085	1.0
PTBXL	18960	9930	7	150	SPEC	True	0.12241542984392985	0.0010904480386511527	0.007182133538464271	0.052754222654328595	1.0
PTBXL	18960	9930	8	150	SPEC	True	0.10245648348859948	0.0015541358856871015	0.010206551274534662	0.053820046301755624	1.0
PTBXL	18960	9930	9	150	SPEC	True	0.10799253356522527	0.001375894059608612	0.008877642504916444	0.04822344328640892	1.0
PTBXL	18960	9930	1	150	SG0SPEC	True	0.10390294039916494	0.0013023464964442533	0.008264162580260104	0.05023069548262212	1.0
PTBXL	18960	9930	2	150	SG0SPEC	True	0.11175716301679442	0.0016107256735917947	0.01034126950343699	0.05300641134417859	1.0
PTBXL	18960	9930	3	150	SG0SPEC	True	0.1278704111946066	0.0014613119553247504	0.00934817917086253	0.05093607514310238	1.0
PTBXL	18960	9930	4	150	SG0SPEC	True	0.09567669776453473	0.0014668911755707614	0.009537649490701147	0.05289991517693865	1.0
PTBXL	18960	9930	5	150	SG0SPEC	True	0.11527487824452587	0.001481954432814141	0.009669319789959854	0.05585316853355133	1.0
PTBXL	18960	9930	6	150	SG0SPEC	True	0.1156693099640637	0.0014391750279252407	0.00938331952791586	0.05346592031740482	1.0
PTBXL	18960	9930	7	150	SG0SPEC	True	0.12470708584191086	0.001082482597743808	0.007182309810938907	0.05508795771372067	1.0
PTBXL	18960	9930	8	150	SG0SPEC	True	0.09866985289149244	0.0015446880419198747	0.01021525951124719	0.056561257215648454	1.0
PTBXL	18960	9930	9	150	SG0SPEC	True	0.10452774102954988	0.001367513249310221	0.008883765259766526	0.051066583033856854	1.0
PTBXL	18960	9930	1	150	TIK	True	0.10082321018592624	0.001291999937048716	0.008264458616234146	0.053343939832940536	1.0
PTBXL	18960	9930	2	150	TIK	True	0.1362463932003569	0.0015999161362107806	0.010355679854941962	0.05744215681081902	1.0
PTBXL	18960	9930	3	150	TIK	True	0.11414773522461172	0.0014511159632279486	0.009360787326459681	0.055794098726069094	1.0
PTBXL	18960	9930	4	150	TIK	True	0.0969793884204904	0.0014580705536945153	0.009547051000626644	0.05763064323129781	1.0
PTBXL	18960	9930	5	150	TIK	True	0.11272449613080411	0.001472316151540607	0.009674413855558207	0.05880352693798426	1.0
PTBXL	18960	9930	6	150	TIK	True	0.10893384372295521	0.0014266858537099174	0.009380625227687166	0.05614894375367517	1.0
PTBXL	18960	9930	7	150	TIK	True	0.12782101318260544	0.0010730727852526305	0.0071772768994966376	0.057899954037810876	1.0
PTBXL	18960	9930	8	150	TIK	True	0.09870392925422418	0.0015337547026263462	0.010217398490806105	0.05977092742143011	1.0
PTBXL	18960	9930	9	150	TIK	True	0.11194590934454733	0.0013583501473183111	0.008891401916216764	0.055051227265722286	1.0
PTBXL	18056	4354	1	40	TIK	False	0.12004541264240869	0.0029827670377736188	0.02188590002415522	0.07854828214803744	1.0
PTBXL	18056	4354	2	40	TIK	False	0.1381981699306653	0.002632875758151122	0.017340691724020616	0.0661292576080535	1.0
PTBXL	18056	4354	3	40	TIK	False	0.14936519673502027	0.0026129796397129116	0.016280765629120193	0.054518105621255086	1.0
PTBXL	18056	4354	4	40	TIK	False	0.15131988944012142	0.0030723761689661856	0.021027466233332882	0.05772582999208988	1.0
PTBXL	18056	4354	5	40	TIK	False	0.12745432977757223	0.003015701101539607	0.022798516596960233	0.06394246648466073	1.0
PTBXL	18056	4354	6	40	TIK	False	0.11985106715701127	0.0030377762082832993	0.023092272848312615	0.06954046693336596	1.0
PTBXL	18056	4354	7	40	TIK	False	0.1287658495460176	0.002957329802633327	0.023222872376823613	0.07373126188773277	1.0
PTBXL	18056	4354	8	40	TIK	False	0.12080904244208306	0.002952682906808753	0.02368277991018006	0.07655935697199709	1.0
PTBXL	18056	4354	9	40	TIK	False	0.11943947839127249	0.0029162151479527982	0.02313527611031955	0.07958411977818465	1.0
PTBXL	18056	4354	1	100	TIK	False	0.11586052648665822	0.003133490005212083	0.02210440890873431	0.07787695793114326	1.0
PTBXL	18056	4354	2	100	TIK	False	0.14666941083390206	0.0027417570038322458	0.017606101251330022	0.06398818160311198	1.0
PTBXL	18056	4354	3	100	TIK	False	0.12931491006288898	0.0027477068329516026	0.01653217412755544	0.05286726797363869	1.0
PTBXL	18056	4354	4	100	TIK	False	0.7987615052038854	0.003227894338914657	0.021341759345881225	0.055974578759873446	1.0
PTBXL	18056	4354	5	100	TIK	False	0.15366149917474972	0.0031558787468030343	0.02295713227892757	0.05752109225941099	1.0
PTBXL	18056	4354	6	100	TIK	False	0.24944892950691896	0.0031759833887694757	0.02318724779445906	0.05915670478296027	1.0
PTBXL	18056	4354	7	100	TIK	False	0.13911586145866045	0.003089477319841781	0.023376045303574365	0.07104651859617708	1.0
PTBXL	18056	4354	8	100	TIK	False	0.15411166326158926	0.003063309435423113	0.023845078023058124	0.07222594140282078	1.0
PTBXL	18056	4354	9	100	TIK	False	0.1356250738887569	0.0030286642173192164	0.02330775011987426	0.07525308049808459	1.0
PTBXL	18056	4354	1	150	TIK	False	0.11617454578729772	0.00313344259293904	0.02210525714739368	0.07789170626811043	1.0
PTBXL	18056	4354	2	150	TIK	False	0.1608476041710586	0.00274230017060058	0.017607148061019304	0.06379375812472002	1.0
PTBXL	18056	4354	3	150	TIK	False	0.1295155179519219	0.002748773597017744	0.016532895651127946	0.05278418700820478	1.0
PTBXL	18056	4354	4	150	TIK	False	0.4170058556691164	0.003228316372395338	0.021342808242462364	0.055889227195159014	1.0
PTBXL	18056	4354	5	150	TIK	False	0.14677040205269387	0.003156576789617947	0.02295779730955291	0.057451471008279575	1.0
PTBXL	18056	4354	6	150	TIK	False	0.24903980515105886	0.0031767432107213003	0.023187440594547956	0.05916871774192679	1.0
PTBXL	18056	4354	7	150	TIK	False	0.13905862469713193	0.003089740787871325	0.023376675789350352	0.07100246398592655	1.0
PTBXL	18056	4354	8	150	TIK	False	0.16942565456198488	0.003064612478597774	0.0238457945050193	0.07222608485583654	1.0
PTBXL	18056	4354	9	150	TIK	False	0.1375422471411474	0.0030293072754149514	0.023309008576771137	0.07514921341538382	1.0
PTBXL	18056	4354	1	150	FD	True	0.09294293784602486	0.002313413711850127	0.01976059783944009	0.07746886934539772	1.0
PTBXL	18056	4354	2	150	FD	True	0.07278053599807283	0.0020009267142487453	0.015482011097668627	0.06882405325366305	1.0
PTBXL	18056	4354	3	150	FD	True	0.09368098393528525	0.0019912919964242774	0.014593815097182333	0.058480119828271455	1.0
PTBXL	18056	4354	4	150	FD	True	0.07476646363757888	0.0023579412331379787	0.018939764931267068	0.06134331366769647	1.0
PTBXL	18056	4354	5	150	FD	True	0.07117863127125583	0.002346742733908771	0.020554839979847115	0.06498925597811592	1.0
PTBXL	18056	4354	6	150	FD	True	0.0958686479417822	0.0023528561650202097	0.02081290534265286	0.0697196714474615	1.0
PTBXL	18056	4354	7	150	FD	True	0.09839879446614462	0.002310155764233014	0.020890239562806907	0.073668535409714	1.0
PTBXL	18056	4354	8	150	FD	True	0.09224756334101922	0.00231529880616248	0.021331730383144704	0.07509285544581595	1.0
PTBXL	18056	4354	9	150	FD	True	0.0780838226842437	0.0022767309418782727	0.020866745427905883	0.07670380567711783	1.0
PTBXL	18056	4354	1	150	SG	True	0.14691974273350616	0.0023117667379092778	0.019771855214306425	0.07759230171762833	1.0
PTBXL	18056	4354	2	150	SG	True	0.07149548877680219	0.0019997258691267818	0.015488468029206875	0.06901726007966066	1.0
PTBXL	18056	4354	3	150	SG	True	0.11075841396482154	0.0019890727328844434	0.014595438958399093	0.05869060152945548	1.0
PTBXL	18056	4354	4	150	SG	True	0.07517573553392445	0.002356143231965392	0.018946750718652147	0.06151001198206865	1.0
PTBXL	18056	4354	5	150	SG	True	0.07138762070308814	0.0023448611243820283	0.020571809438657364	0.06530997765496432	1.0
PTBXL	18056	4354	6	150	SG	True	0.09908048250942796	0.0023512911162541293	0.020829518954704973	0.07010871084662372	1.0
PTBXL	18056	4354	7	150	SG	True	0.09806846618490715	0.0023087794005716604	0.02090619092227446	0.07389513501724912	1.0
PTBXL	18056	4354	8	150	SG	True	0.07989708551586845	0.00231388192640149	0.02134875824133292	0.07535740780173714	1.0
PTBXL	18056	4354	9	150	SG	True	0.07754961051317574	0.002275730410704351	0.020882486786067668	0.07693231023438658	1.0
PTBXL	18056	4354	1	150	SPEC	True	0.09268720447456527	0.00231344411092343	0.019760580642850984	0.07746994901887341	1.0
PTBXL	18056	4354	2	150	SPEC	True	0.07280623597621969	0.002000948337655149	0.015482013193655048	0.06882494721537862	1.0
PTBXL	18056	4354	3	150	SPEC	True	0.09353450156458178	0.001991332268230358	0.014593843567316436	0.05847982154812806	1.0
PTBXL	18056	4354	4	150	SPEC	True	0.07476069071922242	0.0023579744739998104	0.018939777736953173	0.06134800610157329	1.0
PTBXL	18056	4354	5	150	SPEC	True	0.07118772075327677	0.0023467755805663664	0.020554799243577542	0.06498436112209492	1.0
PTBXL	18056	4354	6	150	SPEC	True	0.09584841659017451	0.0023528834587545327	0.02081286711111529	0.06970998775427152	1.0
PTBXL	18056	4354	7	150	SPEC	True	0.09843409626672008	0.0023101801083214592	0.020890198523674287	0.0736660688542824	1.0
PTBXL	18056	4354	8	150	SPEC	True	0.09274619913648767	0.0023153230944347935	0.02133169070315026	0.07509486801024413	1.0
PTBXL	18056	4354	9	150	SPEC	True	0.07810511781305275	0.002276748102577415	0.020866704139198333	0.07670076921096877	1.0
PTBXL	18056	4354	1	150	SG0SPEC	True	0.1680006415888719	0.002309449740320868	0.019781655650965974	0.07784439161345377	1.0
PTBXL	18056	4354	2	150	SG0SPEC	True	0.07125793628724113	0.001998481602857015	0.015493727811500204	0.06928474827332082	1.0
PTBXL	18056	4354	3	150	SG0SPEC	True	0.14492678371937986	0.0019856037670015736	0.01459655498945422	0.05886350685154518	1.0
PTBXL	18056	4354	4	150	SG0SPEC	True	0.07887879070233697	0.0023536475830633887	0.018952274069186995	0.061815653096184454	1.0
PTBXL	18056	4354	5	150	SG0SPEC	True	0.071235565653506	0.0023429393722229006	0.020585995097897884	0.06639511719732784	1.0
PTBXL	18056	4354	6	150	SG0SPEC	True	0.10248782686450165	0.002349887898761009	0.020843676506315578	0.07159735262554441	1.0
PTBXL	18056	4354	7	150	SG0SPEC	True	0.09409924597086282	0.002307484927374936	0.020919974401011236	0.07436832685917526	1.0
PTBXL	18056	4354	8	150	SG0SPEC	True	0.07387647425033622	0.002313235421170242	0.02136374892341877	0.0762644239297671	1.0
PTBXL	18056	4354	9	150	SG0SPEC	True	0.0757911339294464	0.002275382601887017	0.020896126574795407	0.0777399299260309	1.0
PTBXL	18056	4354	1	150	TIK	True	0.12147817540917277	0.0023015520017434575	0.019757948799709057	0.07933475156662372	1.0
PTBXL	18056	4354	2	150	TIK	True	0.06935205785424418	0.0019939924826241824	0.015466402818465919	0.07038669078929811	1.0
PTBXL	18056	4354	3	150	TIK	True	0.11793913549940034	0.0019772411541909307	0.014563738003309365	0.059482259737977945	1.0
PTBXL	18056	4354	4	150	TIK	True	0.07973932906598327	0.0023467866931306644	0.018920333510891413	0.06326231637543069	1.0
PTBXL	18056	4354	5	150	TIK	True	0.07354311909877322	0.002336023762988634	0.0205720192268653	0.06892970618090918	1.0
PTBXL	18056	4354	6	150	TIK	True	0.0782919894043142	0.0023439394026886647	0.02082999243034047	0.07398999751972715	1.0
PTBXL	18056	4354	7	150	TIK	True	0.09029723454931987	0.002301086990931969	0.020902336355018203	0.0762350732464201	1.0
PTBXL	18056	4354	8	150	TIK	True	0.07282057841065193	0.0023084281296051226	0.0213514660042904	0.07802320686479584	1.0
PTBXL	18056	4354	9	150	TIK	True	0.07466179229674627	0.0022708948895622137	0.020878030957734394	0.0796441063583654	1.0
PTBXL	7120	1534	1	40	TIK	False	0.1844128938110665	0.0037208685624662893	0.01637335802931736	0.05178743876767824	1.0
PTBXL	7120	1534	2	40	TIK	False	0.14415003696799347	0.003944470176008629	0.01586865567149352	0.0372512885340573	1.0
PTBXL	7120	1534	3	40	TIK	False	0.18399444461320735	0.0038223584343083645	0.015691519899988904	0.04158031597446048	1.0
PTBXL	7120	1534	4	40	TIK	False	0.2148202059696349	0.003741369748598007	0.01629419045291324	0.049543434107745185	1.0
PTBXL	7120	1534	5	40	TIK	False	0.16711915296958016	0.003693959037562989	0.01604087387994856	0.050785630786957095	1.0
PTBXL	7120	1534	6	40	TIK	False	0.19036882841119868	0.0037641596294637207	0.015936994430810054	0.046892132994140384	1.0
PTBXL	7120	1534	7	40	TIK	False	0.19721713696312973	0.0038869424470786068	0.015921648155942308	0.04090471436898245	1.0
PTBXL	7120	1534	8	40	TIK	False	0.150150726537144	0.003751820252088002	0.015990225674835833	0.04707838917459136	1.0
PTBXL	7120	1534	9	40	TIK	False	0.2017410559473517	0.0036867693834020097	0.016070351978769847	0.05127278679375615	1.0
PTBXL	7120	1534	1	100	TIK	False	0.18653219136622692	0.0039101579207607914	0.016527788531380955	0.048952969889612556	1.0
PTBXL	7120	1534	2	100	TIK	False	0.15548739612979828	0.004139828341131983	0.01604581544442022	0.03412214451400305	1.0
PTBXL	7120	1534	3	100	TIK	False	0.15552644306929808	0.004049161101659662	0.015815746063244242	0.04104260996952146	1.0
PTBXL	7120	1534	4	100	TIK	False	0.19044780701045047	0.0039042708265085834	0.016452265959049195	0.04196108375885741	1.0
PTBXL	7120	1534	5	100	TIK	False	0.17647325607328637	0.003869112409157956	0.016182223451664687	0.044317445198327414	1.0
PTBXL	7120	1534	6	100	TIK	False	0.17222963380525666	0.003926526309697528	0.01608162732610835	0.046532371044490026	1.0
PTBXL	7120	1534	7	100	TIK	False	0.15879277391324326	0.0040874270863668636	0.01606935687234589	0.0376547631082865	1.0
PTBXL	7120	1534	8	100	TIK	False	0.1807802894606195	0.003936122673648715	0.016105470308764275	0.04370136534568188	1.0
PTBXL	7120	1534	9	100	TIK	False	0.15503604498759313	0.003861784604058904	0.01619492518001212	0.04875625598863064	1.0
PTBXL	7120	1534	1	150	TIK	False	0.18627834653516123	0.00391331896781115	0.01652613028191268	0.048946304121780186	1.0
PTBXL	7120	1534	2	150	TIK	False	0.15806522700587283	0.004143113320267955	0.01604448101796762	0.03411446081639571	1.0
PTBXL	7120	1534	3	150	TIK	False	0.1559870019106183	0.0040524567068760155	0.015813392472964573	0.040948136443753384	1.0
PTBXL	7120	1534	4	150	TIK	False	0.19935466212369923	0.0039066664653275825	0.016451442066255748	0.04198250584390772	1.0
PTBXL	7120	1534	5	150	TIK	False	0.17639319894733216	0.003871679991624651	0.016180890497043212	0.04416604782975142	1.0
PTBXL	7120	1534	6	150	TIK	False	0.16913017874337688	0.00392905883602085	0.016080404119136357	0.04668976034637838	1.0
PTBXL	7120	1534	7	150	TIK	False	0.1587584115978579	0.0040904870237429575	0.016067351496593944	0.037603069568635815	1.0
PTBXL	7120	1534	8	150	TIK	False	0.17994521232225894	0.0039391682210522	0.016104140113257975	0.04377995122291634	1.0
PTBXL	7120	1534	9	150	TIK	False	0.15514444831808893	0.0038642989073067093	0.01619324495565864	0.04877549061517482	1.0
PTBXL	7120	1534	1	150	FD	True	0.12658281153345582	0.002423239347936071	0.012129783266817037	0.04995324619665551	1.0
PTBXL	7120	1534	2	150	FD	True	0.11263824387153236	0.0025706749147367293	0.011920351443280994	0.03523854130735346	1.0
PTBXL	7120	1534	3	150	FD	True	0.11979152711740189	0.0024840477520669405	0.011605011559891376	0.04046626481765947	1.0
PTBXL	7120	1534	4	150	FD	True	0.1114476216690326	0.0024571990638279093	0.012268175466367836	0.04781068515668253	1.0
PTBXL	7120	1534	5	150	FD	True	0.10426523840543868	0.0024011100438424745	0.011938342503345283	0.04881053652469573	1.0
PTBXL	7120	1534	6	150	FD	True	0.12541923984608294	0.002439833525022773	0.01196636030953069	0.04568676461674032	1.0
PTBXL	7120	1534	7	150	FD	True	0.10990805059005956	0.0025319497503609556	0.011879382138906611	0.03991073471543787	1.0
PTBXL	7120	1534	8	150	FD	True	0.11065624684456471	0.0024355313222861456	0.011942805081829542	0.045031993454198394	1.0
PTBXL	7120	1534	9	150	FD	True	0.14202897982569995	0.002410620069364797	0.011973157751676055	0.05052104177400637	1.0
PTBXL	7120	1534	1	150	SG	True	0.12888633905309502	0.002416164576836749	0.01213767691956209	0.05018489515804963	1.0
PTBXL	7120	1534	2	150	SG	True	0.11310330847502532	0.0025629157743735503	0.011928210907872572	0.03555782902780086	1.0
PTBXL	7120	1534	3	150	SG	True	0.12030425990729113	0.0024765171833060983	0.011615111603690286	0.04071921720508652	1.0
PTBXL	7120	1534	4	150	SG	True	0.11220602915128	0.002450242719907965	0.012276338223354673	0.048110181187438206	1.0
PTBXL	7120	1534	5	150	SG	True	0.10450790595704972	0.002394390434993679	0.011945776987272852	0.04906954991394538	1.0
PTBXL	7120	1534	6	150	SG	True	0.12961874729652453	0.002432806689748387	0.011975479647315195	0.045776965785251075	1.0
PTBXL	7120	1534	7	150	SG	True	0.11024059824604196	0.0025250849481301776	0.011888852665798089	0.040253268565991374	1.0
PTBXL	7120	1534	8	150	SG	True	0.11082531514114685	0.0024286259845680506	0.011951319865832106	0.04528464250877039	1.0
PTBXL	7120	1534	9	150	SG	True	0.14098686743961703	0.002404745240866399	0.011981041614560463	0.05073192764946105	1.0
PTBXL	7120	1534	1	150	SPEC	True	0.1265243000811773	0.0024233676361189783	0.012129787322541516	0.049951309379492576	1.0
PTBXL	7120	1534	2	150	SPEC	True	0.1126346597437978	0.002570815060170006	0.011920360125916376	0.03523270934417059	1.0
PTBXL	7120	1534	3	150	SPEC	True	0.11978464380283943	0.0024841844701366396	0.011605002136568896	0.040463957597023335	1.0
PTBXL	7120	1534	4	150	SPEC	True	0.11144438939714703	0.002457324474059414	0.012268177539499932	0.04780562461003586	1.0
PTBXL	7120	1534	5	150	SPEC	True	0.10426900560553995	0.0024012309894904317	0.011938344905748403	0.04880808070779554	1.0
PTBXL	7120	1534	6	150	SPEC	True	0.12537417004129667	0.0024399592882795662	0.0119663548074711	0.045690074284084656	1.0
PTBXL	7120	1534	7	150	SPEC	True	0.10988987129973181	0.002532073749977532	0.011879381097557583	0.03990298135049673	1.0
PTBXL	7120	1534	8	150	SPEC	True	0.11065989478461734	0.0024356565080260015	0.011942807382471065	0.04502890409374116	1.0
PTBXL	7120	1534	9	150	SPEC	True	0.14204852644112742	0.002410726615973828	0.011973157963585066	0.050518502178077386	1.0
PTBXL	7120	1534	1	150	SG0SPEC	True	0.1521116068818498	0.0024028414453546245	0.012140467117790937	0.050437864566795276	1.0
PTBXL	7120	1534	2	150	SG0SPEC	True	0.11438049557346516	0.0025484563150351175	0.011930103512370628	0.03630467819288356	1.0
PTBXL	7120	1534	3	150	SG0SPEC	True	0.12098259179532604	0.002462148459252417	0.011618969321424404	0.04146022065581264	1.0
PTBXL	7120	1534	4	150	SG0SPEC	True	0.11280136395006457	0.0024375308766791687	0.01227939371385818	0.0487555206525561	1.0
PTBXL	7120	1534	5	150	SG0SPEC	True	0.10434214015766137	0.002381946367542019	0.01194855272324471	0.049535770089554974	1.0
PTBXL	7120	1534	6	150	SG0SPEC	True	0.12867903407323406	0.002420221898150517	0.011979502097075238	0.04586647425327009	1.0
PTBXL	7120	1534	7	150	SG0SPEC	True	0.1103380230892146	0.002512304866047637	0.011891980339046097	0.04115997173251178	1.0
PTBXL	7120	1534	8	150	SG0SPEC	True	0.11023228681115266	0.002415483410888534	0.01195423960402983	0.045782946166448284	1.0
PTBXL	7120	1534	9	150	SG0SPEC	True	0.12323440688488342	0.002393532152664005	0.011984261337126758	0.05107921045238901	1.0
PTBXL	7120	1534	1	150	TIK	True	0.1390882348455971	0.0023882927279477552	0.012132855331699345	0.05127388900505092	1.0
PTBXL	7120	1534	2	150	TIK	True	0.12351654899482159	0.0025322780474053624	0.011915237916029367	0.03797060729740597	1.0
PTBXL	7120	1534	3	150	TIK	True	0.12779166121432795	0.0024457800166376243	0.011612260959494539	0.043129031796570585	1.0
PTBXL	7120	1534	4	150	TIK	True	0.11418323349190712	0.0024233202904546795	0.0122654850342944	0.04999858655587452	1.0
PTBXL	7120	1534	5	150	TIK	True	0.10902086937385223	0.002369432387532012	0.011936629546863475	0.05054710284078341	1.0
PTBXL	7120	1534	6	150	TIK	True	0.13867658810385133	0.002407588175456645	0.011970782222436974	0.04662696219110029	1.0
PTBXL	7120	1534	7	150	TIK	True	0.11465299554937314	0.0024991418356718545	0.011883198139789811	0.04271744151208745	1.0
PTBXL	7120	1534	8	150	TIK	True	0.11767702155767938	0.0024012308879084953	0.011944259012839771	0.04703904600693175	1.0
PTBXL	7120	1534	9	150	TIK	True	0.1263321862646699	0.002382188900768456	0.011974138363659962	0.05177596083294061	1.0
PTBXL	6419	16035	1	40	TIK	False	0.1475887673317968	0.003979590462466734	0.01574367442064654	0.026603645454097567	1.0
PTBXL	6419	16035	2	40	TIK	False	0.17742137705938077	0.0039070321670785745	0.015598096260307523	0.029980965906800473	1.0
PTBXL	6419	16035	3	40	TIK	False	0.1464274970113659	0.0039219348179863394	0.015465932587278844	0.030968731578421362	1.0
PTBXL	6419	16035	4	40	TIK	False	0.10941586330546112	0.0040667260394917385	0.01591899955165758	0.030524234680454322	1.0
PTBXL	6419	16035	5	40	TIK	False	0.16227516680659984	0.003959664625497379	0.01569957742396964	0.03070635539737959	1.0
PTBXL	6419	16035	6	40	TIK	False	0.14905351904114944	0.0037800485320442037	0.0157482012454481	0.028691294686513814	1.0
PTBXL	6419	16035	7	40	TIK	False	0.13663842766831885	0.0038999851935892344	0.015466504865351083	0.03150926660259086	1.0
PTBXL	6419	16035	8	40	TIK	False	0.2620225869974473	0.003953083683239119	0.015591750488931133	0.0308245168735005	1.0
PTBXL	6419	16035	9	40	TIK	False	0.34256249848728565	0.003977464306216588	0.015892859936482723	0.03526228605734027	1.0
PTBXL	6419	16035	10	40	TIK	False	0.2845931586142745	0.003933284809221261	0.015776895140703073	0.02931768697143296	1.0
PTBXL	6419	16035	1	100	TIK	False	0.13249245775201296	0.004102573476402622	0.015956341101782602	0.047039763126363106	1.0
PTBXL	6419	16035	2	100	TIK	False	0.14612169858993337	0.004042609712054263	0.015761386039405717	0.05414308709812305	1.0
PTBXL	6419	16035	3	100	TIK	False	0.16200544846996634	0.004088937499198147	0.015576725595949765	0.056856063157389364	1.0
PTBXL	6419	16035	4	100	TIK	False	0.1532485855950948	0.0042039608092008535	0.016203971577887867	0.05323660694357253	1.0
PTBXL	6419	16035	5	100	TIK	False	0.15680931431472708	0.004121807122791451	0.015854161551778483	0.05645743044371338	1.0
PTBXL	6419	16035	6	100	TIK	False	0.26687284381676374	0.003931528374571944	0.0159670073605588	0.057001818999846986	1.0
PTBXL	6419	16035	7	100	TIK	False	0.18632695987631082	0.004054756192436645	0.015692546563016493	0.058031459121375153	1.0
PTBXL	6419	16035	8	100	TIK	False	0.16881242854586287	0.0041049897305938205	0.015860590558562405	0.05483654759803756	1.0
PTBXL	6419	16035	9	100	TIK	False	0.25924286488394993	0.0041616065974246766	0.016157105149769535	0.06413471608237642	1.0
PTBXL	6419	16035	10	100	TIK	False	0.196282532538937	0.004087808700785671	0.015933034597891634	0.055020655245284655	1.0
PTBXL	6419	16035	1	150	TIK	False	0.13331195711963048	0.004103791635560626	0.01595715763376472	0.04700377422549784	1.0
PTBXL	6419	16035	2	150	TIK	False	0.14437306925021925	0.0040434237081665774	0.015761665203146907	0.054078349152572244	1.0
PTBXL	6419	16035	3	150	TIK	False	0.16137475293047668	0.004090454585826576	0.015577600394635632	0.05675237478199641	1.0
PTBXL	6419	16035	4	150	TIK	False	0.15090159161787586	0.004204795845193356	0.016204668784614417	0.05315193921940301	1.0
PTBXL	6419	16035	5	150	TIK	False	0.15764640362633187	0.004123441820359526	0.01585413774300217	0.05635540256925703	1.0
PTBXL	6419	16035	6	150	TIK	False	0.3310400428903644	0.003932919201350844	0.015967434791934593	0.05698816393371734	1.0
PTBXL	6419	16035	7	150	TIK	False	0.19227520687025448	0.004055547281439699	0.01569327535765027	0.057956057131670874	1.0
PTBXL	6419	16035	8	150	TIK	False	0.16784702719396863	0.004106412722534101	0.015861441393908087	0.054769915130374325	1.0
PTBXL	6419	16035	9	150	TIK	False	0.22086680777412118	0.00416306240609197	0.016158092170502594	0.06397710058424776	1.0
PTBXL	6419	16035	10	150	TIK	False	0.19349088967139114	0.004088459056748403	0.015932614448600203	0.05483751888901453	1.0
PTBXL	6419	16035	1	150	FD	True	0.13196534627259995	0.00286360593107266	0.012586510295352871	0.025535372166053637	1.0
PTBXL	6419	16035	2	150	FD	True	0.11521925880224919	0.002814397432590192	0.012470076522405591	0.028713988919896967	1.0
PTBXL	6419	16035	3	150	FD	True	0.10950644021810624	0.002840358063983428	0.012251992085269465	0.0303184226460965	1.0
PTBXL	6419	16035	4	150	FD	True	0.15134432636929815	0.0029129217518833184	0.012711672463041536	0.028607564811816446	1.0
PTBXL	6419	16035	5	150	FD	True	0.11311361760579029	0.002848093255988482	0.012478727751756305	0.02995247380082812	1.0
PTBXL	6419	16035	6	150	FD	True	0.10116140629389606	0.0027192018307608543	0.012605200160930701	0.029406974906269347	1.0
PTBXL	6419	16035	7	150	FD	True	0.10134476866630876	0.002813309205394733	0.012353168499937076	0.03084689690922417	1.0
PTBXL	6419	16035	8	150	FD	True	0.10173229479926182	0.0028428829766780454	0.012462599968961433	0.029418868819970138	1.0
PTBXL	6419	16035	9	150	FD	True	0.1041933459994654	0.002863668187201364	0.01262880049976224	0.03401361138291203	1.0
PTBXL	6419	16035	10	150	FD	True	0.10330043357984545	0.0028722654087215698	0.012584401059741885	0.02869717106726316	1.0
PTBXL	6419	16035	1	150	SG	True	0.13314014977132133	0.002859526011115405	0.012586545035245212	0.025161565279725788	1.0
PTBXL	6419	16035	2	150	SG	True	0.11450815695261843	0.0028099607320168562	0.012471293967411827	0.02830229022852674	1.0
PTBXL	6419	16035	3	150	SG	True	0.10842327085206657	0.002835891463968145	0.012253937435806167	0.02986248269880625	1.0
PTBXL	6419	16035	4	150	SG	True	0.15283684976802187	0.0029093632149007815	0.01270937778315687	0.02821543537784509	1.0
PTBXL	6419	16035	5	150	SG	True	0.11238743094637467	0.002843101025277019	0.012480231318673476	0.029504404849256826	1.0
PTBXL	6419	16035	6	150	SG	True	0.10072324763883986	0.0027148844418493473	0.01260429382116351	0.028899457469643248	1.0
PTBXL	6419	16035	7	150	SG	True	0.10262207419539825	0.0028090704099003622	0.012350939933495479	0.030359891020325637	1.0
PTBXL	6419	16035	8	150	SG	True	0.10137297857012302	0.0028385769743572813	0.012459067217025874	0.02895232113858733	1.0
PTBXL	6419	16035	9	150	SG	True	0.10367475186244503	0.002859147699149707	0.012626332910162576	0.03355229457195209	1.0
PTBXL	6419	16035	10	150	SG	True	0.1028371542540739	0.0028681223606570384	0.012584922839644271	0.028207899878121414	1.0
PTBXL	6419	16035	1	150	SPEC	True	0.1319571727438076	0.002863682417055099	0.0125865125824604	0.025553101391501316	1.0
PTBXL	6419	16035	2	150	SPEC	True	0.11525877732580257	0.0028144794882443464	0.01247007239466726	0.02873219426481151	1.0
PTBXL	6419	16035	3	150	SPEC	True	0.10956220669865689	0.0028404411465705617	0.01225198314807304	0.030340242936408673	1.0
PTBXL	6419	16035	4	150	SPEC	True	0.15132977872543138	0.002912989624739493	0.012711685347459582	0.028625727911513313	1.0
PTBXL	6419	16035	5	150	SPEC	True	0.11316612226847773	0.0028481850895334406	0.01247871912028672	0.029971515279287153	1.0
PTBXL	6419	16035	6	150	SPEC	True	0.10118748678588868	0.0027192814799624687	0.01260520739534165	0.029431160098789277	1.0
PTBXL	6419	16035	7	150	SPEC	True	0.10133334928403127	0.0028133889617783137	0.012353183783346005	0.030871003861892014	1.0
PTBXL	6419	16035	8	150	SPEC	True	0.10175107608263084	0.002842963558111731	0.012462620493937867	0.029441519102424523	1.0
PTBXL	6419	16035	9	150	SPEC	True	0.10422399860285865	0.0028637536343320796	0.01262881408846225	0.034034439006437905	1.0
PTBXL	6419	16035	10	150	SPEC	True	0.10332755182389707	0.002872342239465066	0.012584398656177428	0.028719538277070515	1.0
PTBXL	6419	16035	1	150	SG0SPEC	True	0.1364804189473003	0.0028507656433017347	0.012590262858771123	0.02311804136041942	1.0
PTBXL	6419	16035	2	150	SG0SPEC	True	0.11467189621442746	0.0028008212372365024	0.012475784997365152	0.026136282651267526	1.0
PTBXL	6419	16035	3	150	SG0SPEC	True	0.10427977950632907	0.002827044370321061	0.012259274626629724	0.027320153908354614	1.0
PTBXL	6419	16035	4	150	SG0SPEC	True	0.1452686587330777	0.002901705689639995	0.01271100953080885	0.026114938137905698	1.0
PTBXL	6419	16035	5	150	SG0SPEC	True	0.1076494725004722	0.00283320167752022	0.012484874219683691	0.02726602242227937	1.0
PTBXL	6419	16035	6	150	SG0SPEC	True	0.09999121063470622	0.0027062900151112526	0.012606820472886807	0.02628193330638016	1.0
PTBXL	6419	16035	7	150	SG0SPEC	True	0.10520448076714156	0.0028000064990228476	0.012353029985805715	0.027635663474080484	1.0
PTBXL	6419	16035	8	150	SG0SPEC	True	0.10069494405053321	0.0028294171250592874	0.01246001495468491	0.02648512727410819	1.0
PTBXL	6419	16035	9	150	SG0SPEC	True	0.10234001830039259	0.002849319425740273	0.012628232789108896	0.030951420615012257	1.0
PTBXL	6419	16035	10	150	SG0SPEC	True	0.10020114550823853	0.0028599510468918605	0.012588940478828987	0.025742037702741104	1.0
PTBXL	6419	16035	1	150	TIK	True	0.14508532092619178	0.0028350455953872243	0.012561686315483243	0.01983976947572218	1.0
PTBXL	6419	16035	2	150	TIK	True	0.12999581089953857	0.0027845013621292307	0.012446777327615474	0.022381519878303863	1.0
PTBXL	6419	16035	3	150	TIK	True	0.10002368763666014	0.002810741762651469	0.012234405529656201	0.02344532924886736	1.0
PTBXL	6419	16035	4	150	TIK	True	0.20894539419686256	0.0028878505763274046	0.01267558430248632	0.02250153727382817	1.0
PTBXL	6419	16035	5	150	TIK	True	0.10294646069809349	0.002816508434240953	0.012453169426784944	0.023344059392697927	1.0
PTBXL	6419	16035	6	150	TIK	True	0.10100148010082756	0.0026922238667315647	0.012571512631003732	0.021857424981467827	1.0
PTBXL	6419	16035	7	150	TIK	True	0.106799022548225	0.0027843839806589088	0.012320488742561513	0.023526237442959577	1.0
PTBXL	6419	16035	8	150	TIK	True	0.10086620992203946	0.002813502298869141	0.012425089619969208	0.022670024905148585	1.0
PTBXL	6419	16035	9	150	TIK	True	0.10145765227954073	0.002832314739485509	0.012591401391770172	0.026365362618894817	1.0
PTBXL	6419	16035	10	150	TIK	True	0.09520995501248997	0.002844992383381814	0.012557102454447232	0.02215323353216445	1.0
PTBXL	17414	19412	1	40	TIK	False	0.15070742053339622	0.00209241439746295	0.01404862215738844	0.05076488648504282	1.0
PTBXL	17414	19412	2	40	TIK	False	0.12194610048865055	0.0016938224525156402	0.012836766794545092	0.06893476543882827	1.0
PTBXL	17414	19412	3	40	TIK	False	0.15867984047432507	0.0024394597775145676	0.015902848008213746	0.05395251644738328	1.0
PTBXL	17414	19412	4	40	TIK	False	0.14215360999382853	0.0011085742468259436	0.009164570338409762	0.08530739249818839	1.0
PTBXL	17414	19412	5	40	TIK	False	0.1292515370527921	0.0028030708416673816	0.019193401992646096	0.04010682705192981	1.0
PTBXL	17414	19412	6	40	TIK	False	0.16327863518060173	0.0022889915002047836	0.014150877531333	0.05840728810279383	1.0
PTBXL	17414	19412	7	40	TIK	False	0.15842401137722215	0.0013742002903395598	0.01089684603806363	0.046826975166336784	1.0
PTBXL	17414	19412	8	40	TIK	False	0.125463654168668	0.002890438585697405	0.019713722410899862	0.04524034141463374	1.0
PTBXL	17414	19412	9	40	TIK	False	0.15500034456317846	0.0014679392943417375	0.01228602102582974	0.07942333482314838	1.0
PTBXL	17414	19412	10	40	TIK	False	0.0980370174203941	0.002274043878987514	0.01559810520085698	0.04214882110684729	1.0
PTBXL	17414	19412	1	100	TIK	False	0.10248866583349614	0.002159526367582638	0.014152650548684333	0.04896057729298447	1.0
PTBXL	17414	19412	2	100	TIK	False	0.13177825393149414	0.0018394007628204534	0.012793103451968066	0.06154370075119515	1.0
PTBXL	17414	19412	3	100	TIK	False	0.158511642542397	0.002523158797596891	0.01592744711558168	0.04600775649088843	1.0
PTBXL	17414	19412	4	100	TIK	False	0.1618817869818425	0.0012107692665844136	0.009207975875018459	0.09781555196069376	1.0
PTBXL	17414	19412	5	100	TIK	False	0.10934725116913958	0.002877080018490314	0.01918649681043725	0.04199026746846926	1.0
PTBXL	17414	19412	6	100	TIK	False	0.19396529422282283	0.0023872675856601534	0.014150809739571708	0.05050670096356317	1.0
PTBXL	17414	19412	7	100	TIK	False	0.13018370714271038	0.001476570948448983	0.010886535913518656	0.04815947992922709	1.0
PTBXL	17414	19412	8	100	TIK	False	0.1652691568380951	0.0029664455508120365	0.019739303537684917	0.040052822612342893	1.0
PTBXL	17414	19412	9	100	TIK	False	0.14765911978058513	0.0015745097522179509	0.012319708654249861	0.07394283788939093	1.0
PTBXL	17414	19412	10	100	TIK	False	0.13268474245656947	0.0023516670614435243	0.015615067445664824	0.046702808916372844	1.0
PTBXL	17414	19412	1	150	TIK	False	0.10276552603960919	0.002160468617603059	0.014152723679044897	0.0493460352446615	1.0
PTBXL	17414	19412	2	150	TIK	False	0.13063172708952886	0.001839832529643205	0.012793757137049217	0.06177142960994739	1.0
PTBXL	17414	19412	3	150	TIK	False	0.15664762878125327	0.0025243529576478275	0.015927002189048186	0.04608846766325983	1.0
PTBXL	17414	19412	4	150	TIK	False	0.1609341881260697	0.0012115515331856978	0.009208485088903122	0.0975498525443544	1.0
PTBXL	17414	19412	5	150	TIK	False	0.10960809702403913	0.002878376654247965	0.019185992606377843	0.04221909648019227	1.0
PTBXL	17414	19412	6	150	TIK	False	0.1916508196296899	0.0023882626988468675	0.014149889128282444	0.05049600833387858	1.0
PTBXL	17414	19412	7	150	TIK	False	0.12962535064463235	0.0014768351496766568	0.010886342575943706	0.0480433259994825	1.0
PTBXL	17414	19412	8	150	TIK	False	0.16481260940372155	0.0029675606549716773	0.019738687075755056	0.04024264054709905	1.0
PTBXL	17414	19412	9	150	TIK	False	0.14831121847146544	0.0015751046284460894	0.012320431804355318	0.07369787703000091	1.0
PTBXL	17414	19412	10	150	TIK	False	0.123486949713846	0.002352649835380226	0.015614601565914373	0.04702722215609429	1.0
PTBXL	17414	19412	1	150	FD	True	0.08341957546713374	0.0015143027140451524	0.011704347074979374	0.0529743067540805	1.0
PTBXL	17414	19412	2	150	FD	True	0.09591311449969792	0.0013186293209503006	0.012135168000116969	0.05731279338248757	1.0
PTBXL	17414	19412	3	150	FD	True	0.15255584879206247	0.0017618244494417975	0.013110510348964419	0.055209484898814484	1.0
PTBXL	17414	19412	4	150	FD	True	0.09203152907744998	0.00085109945663827	0.00890957684066587	0.07056056389153485	1.0
PTBXL	17414	19412	5	150	FD	True	0.07612074253502393	0.0020359844179066696	0.01584751202383706	0.044470914405432375	1.0
PTBXL	17414	19412	6	150	FD	True	0.11444133622882513	0.0016459605380515583	0.011636809198240578	0.06074308295076863	1.0
PTBXL	17414	19412	7	150	FD	True	0.09544638663023192	0.0010813774924590097	0.010305246932457053	0.04248733797806645	1.0
PTBXL	17414	19412	8	150	FD	True	0.08208738167864053	0.002101961756924559	0.016271301252718653	0.047976908447990727	1.0
PTBXL	17414	19412	9	150	FD	True	0.10935770303963081	0.0011310723371761042	0.011639567466065122	0.06851284885852775	1.0
PTBXL	17414	19412	10	150	FD	True	0.06795920321481091	0.001649063002456911	0.012855233556788696	0.045685259115811575	1.0
PTBXL	17414	19412	1	150	SG	True	0.08271637967938336	0.0015130880347357773	0.01170931186023203	0.05313062227770071	1.0
PTBXL	17414	19412	2	150	SG	True	0.09772791889507254	0.00131518598684144	0.012147246414807028	0.0574963215046015	1.0
PTBXL	17414	19412	3	150	SG	True	0.23738994442446748	0.001760080574623962	0.013120079453179554	0.05539569367815596	1.0
PTBXL	17414	19412	4	150	SG	True	0.09240685611726093	0.0008485394647565357	0.008913058229384893	0.07035143467814264	1.0
PTBXL	17414	19412	5	150	SG	True	0.0759347112657303	0.0020347926649634247	0.015859543873710896	0.044662230320616975	1.0
PTBXL	17414	19412	6	150	SG	True	0.11509167045852223	0.0016439662722928803	0.011644346930343621	0.060958920934422914	1.0
PTBXL	17414	19412	7	150	SG	True	0.09763884884127758	0.001078972810155426	0.010310272669279454	0.04266612985788806	1.0
PTBXL	17414	19412	8	150	SG	True	0.08181464077800676	0.002100528115704685	0.016282441675138214	0.0481160381446936	1.0
PTBXL	17414	19412	9	150	SG	True	0.10886245832379401	0.0011286260248907184	0.011644231993723164	0.0686330816964532	1.0
PTBXL	17414	19412	10	150	SG	True	0.06779338891805785	0.0016478578718449753	0.012862789851829115	0.04584002034640537	1.0
PTBXL	17414	19412	1	150	SPEC	True	0.08342990656379819	0.0015143247390029583	0.01170434953602465	0.05297101155687196	1.0
PTBXL	17414	19412	2	150	SPEC	True	0.09589704317795705	0.0013186951549186633	0.012135116522402322	0.0573110170264954	1.0
PTBXL	17414	19412	3	150	SPEC	True	0.15109070546290723	0.0017618566837289966	0.013110491929072899	0.05520515238773403	1.0
PTBXL	17414	19412	4	150	SPEC	True	0.09207177111429657	0.000851147794803279	0.008909566493407862	0.0705831884303293	1.0
PTBXL	17414	19412	5	150	SPEC	True	0.07612171857785177	0.002036005843310715	0.015847480196923107	0.04446560609089445	1.0
PTBXL	17414	19412	6	150	SPEC	True	0.11449967063621322	0.0016459966259872879	0.011636796183857039	0.06073867155983716	1.0
PTBXL	17414	19412	7	150	SPEC	True	0.09543889147190042	0.001081423098688301	0.01030522810668847	0.04248536187105169	1.0
PTBXL	17414	19412	8	150	SPEC	True	0.08211855055306741	0.0021019874493019546	0.016271275031913113	0.047973581063573634	1.0
PTBXL	17414	19412	9	150	SPEC	True	0.10939383690648147	0.0011311189806065896	0.01163954983185555	0.06851417629416533	1.0
PTBXL	17414	19412	10	150	SPEC	True	0.06797204769575385	0.0016490848788904932	0.012855218463842041	0.04568143475861229	1.0
PTBXL	17414	19412	1	150	SG0SPEC	True	0.08317549461223957	0.0015112579851968718	0.011712740840466597	0.05354437313960965	1.0
PTBXL	17414	19412	2	150	SG0SPEC	True	0.09954695788611485	0.0013068086701126195	0.012158517179263311	0.05770041558125724	1.0
PTBXL	17414	19412	3	150	SG0SPEC	True	0.11711400973323499	0.0017570384070208236	0.013127014803694562	0.05598234539460679	1.0
PTBXL	17414	19412	4	150	SG0SPEC	True	0.09034221382934787	0.0008430416065081344	0.008916286455259758	0.0693314787280523	1.0
PTBXL	17414	19412	5	150	SG0SPEC	True	0.07600590983343196	0.002033231475192566	0.015868921336426128	0.04530818505360068	1.0
PTBXL	17414	19412	6	150	SG0SPEC	True	0.11188294259693034	0.0016406977546019432	0.011650076767324845	0.06154850448354467	1.0
PTBXL	17414	19412	7	150	SG0SPEC	True	0.0934384445313423	0.0010735820593172967	0.010315395803012887	0.04299112777173618	1.0
PTBXL	17414	19412	8	150	SG0SPEC	True	0.07928299466360847	0.0020984035690820775	0.016291204606215047	0.048566967990961905	1.0
PTBXL	17414	19412	9	150	SG0SPEC	True	0.10477548186621434	0.00112283076059653	0.011649077632440328	0.06851272818503502	1.0
PTBXL	17414	19412	10	150	SG0SPEC	True	0.06762452128261082	0.0016459470802135084	0.012868635780585001	0.0463275440454972	1.0
PTBXL	17414	19412	1	150	TIK	True	0.09218499395264931	0.0015089413554634102	0.011699880506448523	0.05420596975711368	1.0
PTBXL	17414	19412	2	150	TIK	True	0.10200181682383644	0.0012908072076405043	0.012160412296155604	0.05861243618804668	1.0
PTBXL	17414	19412	3	150	TIK	True	0.09073884371375668	0.001752744029916848	0.013123434988733779	0.0570212368669654	1.0
PTBXL	17414	19412	4	150	TIK	True	0.11627313137750833	0.0008340138329049852	0.00891368892892622	0.06921732749933035	1.0
PTBXL	17414	19412	5	150	TIK	True	0.07713889075074541	0.0020312539164642324	0.015864682611984867	0.046273834852747456	1.0
PTBXL	17414	19412	6	150	TIK	True	0.10950639699985479	0.00163616036153299	0.011645895999869572	0.0625047452956965	1.0
PTBXL	17414	19412	7	150	TIK	True	0.09151552667552676	0.0010638557055494685	0.010315903432525994	0.04390515936580487	1.0
PTBXL	17414	19412	8	150	TIK	True	0.07774167532246352	0.002095281865901176	0.0162840375216998	0.04929069895428571	1.0
PTBXL	17414	19412	9	150	TIK	True	0.10011378910243496	0.0011121766737549744	0.011646351738878204	0.06880122927681583	1.0
PTBXL	17414	19412	10	150	TIK	True	0.07001230208014567	0.001643340191597567	0.01286047944079104	0.04705009996095963	1.0
PTBXL	996	12758	1	40	TIK	False	0.1513963263536099	0.002789940146118181	0.013751024023384802	0.10831269317649925	1.0
PTBXL	996	12758	2	40	TIK	False	0.14986466101242657	0.002424947110013426	0.012164561945052351	0.10910393137855953	1.0
PTBXL	996	12758	3	40	TIK	False	0.18371464885844088	0.0024851683392735744	0.011831623424040032	0.09556659392854287	1.0
PTBXL	996	12758	4	40	TIK	False	0.17208626222852788	0.002029474470833781	0.0091559953741769	0.09113103841560292	1.0
PTBXL	996	12758	5	40	TIK	False	0.16540004749238818	0.0021717925703891032	0.01069663555761954	0.10349341804048981	1.0
PTBXL	996	12758	6	40	TIK	False	0.17250801490254367	0.002984261165762619	0.01512109605452667	0.11631778950655054	1.0
PTBXL	996	12758	7	40	TIK	False	0.17666041890617823	0.0026462526039746134	0.013330625627085684	0.1080794943027209	1.0
PTBXL	996	12758	8	40	TIK	False	0.1582319844183008	0.002673985332328837	0.013322201596610411	0.10658241877618661	1.0
PTBXL	996	12758	9	40	TIK	False	0.18704991741346197	0.002637224386549894	0.01291264010639234	0.10595463072977546	1.0
PTBXL	996	12758	10	40	TIK	False	0.22122972673260718	0.0022813347156065886	0.011338856856473142	0.09948880251297473	1.0
PTBXL	996	12758	11	40	TIK	False	0.17838796506318466	0.002768265451245334	0.013589749099462572	0.10403205369579806	1.0
PTBXL	996	12758	12	40	TIK	False	0.18093311956814764	0.002895364667313747	0.014478679542672379	0.10625797535716316	1.0
PTBXL	996	12758	13	40	TIK	False	0.23188233394021165	0.0026487314557107847	0.013710549974807062	0.1051662589213114	1.0
PTBXL	996	12758	14	40	TIK	False	0.17312071618432132	0.002477903581838749	0.011960101537658882	0.111944403822467	1.0
PTBXL	996	12758	15	40	TIK	False	0.19231224719744175	0.0027195662654195246	0.013555368503658167	0.1000120510281159	1.0
PTBXL	996	12758	1	100	TIK	False	0.16028929536282974	0.0031014190447592755	0.014033061792119743	0.10926539396838156	1.0
PTBXL	996	12758	2	100	TIK	False	0.40315419603026653	0.002699167618461016	0.012530492294097709	0.11037038365446948	1.0
PTBXL	996	12758	3	100	TIK	False	0.18965624061089634	0.002808299750819963	0.012111665731057547	0.09639393092739235	1.0
PTBXL	996	12758	4	100	TIK	False	0.19976737309162637	0.0023761330180341804	0.009240349820720592	0.1019163670483009	1.0
PTBXL	996	12758	5	100	TIK	False	0.21461570851516268	0.002461342496961855	0.010929658870611685	0.10759775543305061	1.0
PTBXL	996	12758	6	100	TIK	False	0.2010439421864067	0.0032925790754138183	0.01540465730636535	0.11272280725009164	1.0
PTBXL	996	12758	7	100	TIK	False	0.16397731362276471	0.0029636181781721163	0.013672748654393831	0.10746022167070741	1.0
PTBXL	996	12758	8	100	TIK	False	0.18830188656391655	0.0029516888279505576	0.013490179078938874	0.11086389849630712	1.0
PTBXL	996	12758	9	100	TIK	False	0.23396452226547682	0.0030362060893048175	0.013135139993658127	0.12152211647345186	1.0
PTBXL	996	12758	10	100	TIK	False	0.1723857582904172	0.0025855572220160315	0.011403937432468984	0.11404076470564051	1.0
PTBXL	996	12758	11	100	TIK	False	0.20546372358663992	0.0031255260587593585	0.013742304985012653	0.10758606122386581	1.0
PTBXL	996	12758	12	100	TIK	False	0.1976689098665076	0.003192496703724752	0.014884599127604176	0.10152372434832375	1.0
PTBXL	996	12758	13	100	TIK	False	0.17846919293081323	0.0029381299481665143	0.014187097357598998	0.09846365164385053	1.0
PTBXL	996	12758	14	100	TIK	False	0.18593725317354515	0.0027961249135973346	0.012381305794266205	0.120024405502118	1.0
PTBXL	996	12758	15	100	TIK	False	0.1687073131236286	0.0030776306474353506	0.013900928801717009	0.10818510281908832	1.0
PTBXL	996	12758	1	150	TIK	False	0.1596334697805952	0.0031012468564233894	0.014033584382533206	0.10918057108262029	1.0
PTBXL	996	12758	2	150	TIK	False	0.42988593230851974	0.0026990150259514844	0.012530787325378177	0.1102177142137778	1.0
PTBXL	996	12758	3	150	TIK	False	0.1890472539218391	0.002808665328712333	0.012111747899020064	0.09632853985999104	1.0
PTBXL	996	12758	4	150	TIK	False	0.21639775129026956	0.0023755329596085047	0.009241777900740404	0.10213598484247376	1.0
PTBXL	996	12758	5	150	TIK	False	0.2088553546829438	0.0024624638211466487	0.010929841649523845	0.10762825793201135	1.0
PTBXL	996	12758	6	150	TIK	False	0.18190133587404256	0.003293176737140699	0.01540438344148917	0.11252848753313223	1.0
PTBXL	996	12758	7	150	TIK	False	0.16352785826218552	0.002964133806557095	0.013672961695559045	0.10733608994390584	1.0
PTBXL	996	12758	8	150	TIK	False	0.18717320211430274	0.002951351140563749	0.013489539081718254	0.11071680355298617	1.0
PTBXL	996	12758	9	150	TIK	False	0.22449529753924788	0.003036872044761734	0.013135411995701712	0.1215373391246637	1.0
PTBXL	996	12758	10	150	TIK	False	0.17026529600790336	0.002585487588528003	0.0114040825963826	0.1140082870332385	1.0
PTBXL	996	12758	11	150	TIK	False	0.20106022431387996	0.00312657286123347	0.013742233526279785	0.10749696033373053	1.0
PTBXL	996	12758	12	150	TIK	False	0.2147359779152385	0.0031930336837711574	0.014885138554077672	0.10141194973776341	1.0
PTBXL	996	12758	13	150	TIK	False	0.17501585805824407	0.002938184846320148	0.014187736366379012	0.0982986035402491	1.0
PTBXL	996	12758	14	150	TIK	False	0.18502957037249418	0.002795874355719562	0.012381668893740571	0.11984298523879917	1.0
PTBXL	996	12758	15	150	TIK	False	0.1677765353230199	0.00307744076224762	0.013901792519428961	0.10814792643807992	1.0
PTBXL	996	12758	1	150	FD	True	0.12148547683760304	0.0018772841133418456	0.01108086837214619	0.10043404429282253	1.0
PTBXL	996	12758	2	150	FD	True	0.11731671705012871	0.0016322735710438763	0.009893071522141026	0.09986531856752297	1.0
PTBXL	996	12758	3	150	FD	True	0.14124625130654403	0.001646960590186587	0.009425407144718907	0.09022031856749975	1.0
PTBXL	996	12758	4	150	FD	True	0.09691248015056357	0.0013624648345606195	0.0074124550013861	0.08679543272970704	1.0
PTBXL	996	12758	5	150	FD	True	0.1153334305530532	0.0014692755913453552	0.008402480507993831	0.09875623204696639	1.0
PTBXL	996	12758	6	150	FD	True	0.1612008026192746	0.002011025915074105	0.012007245345572723	0.10414858910467671	1.0
PTBXL	996	12758	7	150	FD	True	0.10019728833982984	0.001785883909012537	0.01059853980764341	0.10022674820708481	1.0
PTBXL	996	12758	8	150	FD	True	0.13304342029130578	0.001795482513509836	0.010698226270816635	0.0985789156463521	1.0
PTBXL	996	12758	9	150	FD	True	0.14190272539366755	0.001776255824845961	0.010052101032863131	0.10283649819951528	1.0
PTBXL	996	12758	10	150	FD	True	0.14730705795866467	0.0015254212773959685	0.009231088408603533	0.09532008003439793	1.0
PTBXL	996	12758	11	150	FD	True	0.12235201641095102	0.0018494297640038963	0.011039629701649671	0.09640919039408177	1.0
PTBXL	996	12758	12	150	FD	True	0.11635237630041179	0.001944608692770534	0.0114849441482901	0.0974683285514586	1.0
PTBXL	996	12758	13	150	FD	True	0.13354549199091706	0.001779200782367931	0.011040715963182762	0.09633207947650438	1.0
PTBXL	996	12758	14	150	FD	True	0.11619610796244205	0.0016478335690361728	0.009618545142141454	0.10512752924043724	1.0
PTBXL	996	12758	15	150	FD	True	0.11748368487199373	0.0018422183235971877	0.011101802286970393	0.09400508766157642	1.0
PTBXL	996	12758	1	150	SG	True	0.12417049408968643	0.0018711718912772508	0.011085835619787331	0.10106919100816034	1.0
PTBXL	996	12758	2	150	SG	True	0.11570713193942972	0.0016274875757589984	0.009892135675547828	0.1005825583194416	1.0
PTBXL	996	12758	3	150	SG	True	0.14018866892740775	0.0016405051672749205	0.009427685200829325	0.09099542626758074	1.0
PTBXL	996	12758	4	150	SG	True	0.09141124759684771	0.0013573678360907107	0.00741940323158681	0.0871740107119783	1.0
PTBXL	996	12758	5	150	SG	True	0.11585217277439118	0.0014638190360937652	0.0083924532411712	0.09925924309998481	1.0
PTBXL	996	12758	6	150	SG	True	0.14933430639141088	0.002005026865249567	0.012009899755563384	0.10498910889599226	1.0
PTBXL	996	12758	7	150	SG	True	0.0998131827079015	0.0017802360426963228	0.010594886126457658	0.10078303546029195	1.0
PTBXL	996	12758	8	150	SG	True	0.13414773520257467	0.0017899302849427934	0.010701265091029137	0.09923231118602076	1.0
PTBXL	996	12758	9	150	SG	True	0.14143769904479292	0.0017691682938719734	0.010047203308751198	0.10309115493569532	1.0
PTBXL	996	12758	10	150	SG	True	0.1711167661375489	0.001519353454550256	0.009240302747030206	0.0957006365297463	1.0
PTBXL	996	12758	11	150	SG	True	0.12243749374490907	0.0018414252188370729	0.01104657432967575	0.0971726953433717	1.0
PTBXL	996	12758	12	150	SG	True	0.11421474148471605	0.0019389530063096503	0.011474446299280345	0.0984135101050883	1.0
PTBXL	996	12758	13	150	SG	True	0.13506398327368555	0.0017738150121651014	0.011034507692514536	0.09721369777783141	1.0
PTBXL	996	12758	14	150	SG	True	0.11645569504749952	0.00164173499661874	0.00961216809365483	0.10566854846822976	1.0
PTBXL	996	12758	15	150	SG	True	0.12644795157662378	0.0018358836631456128	0.01110471729689755	0.09455834056888965	1.0
PTBXL	996	12758	1	150	SPEC	True	0.1214448682214467	0.0018774096270193629	0.011080874471916885	0.10043111842257595	1.0
PTBXL	996	12758	2	150	SPEC	True	0.11731844984229883	0.0016323742328896297	0.009893102960130748	0.09985956666627514	1.0
PTBXL	996	12758	3	150	SPEC	True	0.14126913284390602	0.0016470925303241199	0.009425428096216243	0.09021501874228438	1.0
PTBXL	996	12758	4	150	SPEC	True	0.09704973938935908	0.001362571170644926	0.007412437684524131	0.08680584608227164	1.0
PTBXL	996	12758	5	150	SPEC	True	0.1153784542399749	0.00146938592742177	0.008402551291799976	0.09876605279439517	1.0
PTBXL	996	12758	6	150	SPEC	True	0.16163029613558308	0.002011149732033835	0.012007243432169065	0.10413627606576885	1.0
PTBXL	996	12758	7	150	SPEC	True	0.10024004342835553	0.0017860004018149954	0.010598581221326163	0.10023019091582641	1.0
PTBXL	996	12758	8	150	SPEC	True	0.13301218417398553	0.001795597118780703	0.01069822660864076	0.0985742809945811	1.0
PTBXL	996	12758	9	150	SPEC	True	0.14198845277337938	0.0017764014633477579	0.010052156003235016	0.10285565587492913	1.0
PTBXL	996	12758	10	150	SPEC	True	0.14719120854579812	0.0015255435950952013	0.00923106122989445	0.09532975782013757	1.0
PTBXL	996	12758	11	150	SPEC	True	0.12237443443441187	0.0018495908959974437	0.011039612901472678	0.09640697097137035	1.0
PTBXL	996	12758	12	150	SPEC	True	0.11641667598123809	0.0019447251180605579	0.011485021400739892	0.09745380577857538	1.0
PTBXL	996	12758	13	150	SPEC	True	0.13347378766758444	0.0017793138788358251	0.011040770547491812	0.09632188410891898	1.0
PTBXL	996	12758	14	150	SPEC	True	0.11618650721890655	0.0016479576874797767	0.009618600259477507	0.10513521943887186	1.0
PTBXL	996	12758	15	150	SPEC	True	0.1174089595499094	0.0018423495198861555	0.011101821361037979	0.09401040607513794	1.0
PTBXL	996	12758	1	150	SG0SPEC	True	0.13159933214729375	0.001853283011819439	0.011087368414832	0.10095807740500483	1.0
PTBXL	996	12758	2	150	SG0SPEC	True	0.11021537909777192	0.0016132790666404616	0.009889394945851032	0.10063587027326332	1.0
PTBXL	996	12758	3	150	SG0SPEC	True	0.132035786476126	0.001621991146196804	0.009427139699495232	0.09130492428408762	1.0
PTBXL	996	12758	4	150	SG0SPEC	True	0.090474971968472	0.001342497982373569	0.0074229446420927695	0.08631935186141952	1.0
PTBXL	996	12758	5	150	SG0SPEC	True	0.11754931450470947	0.0014489700970488253	0.00838290679764671	0.09889108319051441	1.0
PTBXL	996	12758	6	150	SG0SPEC	True	0.13170949159274212	0.0019888562946773496	0.012011017597063262	0.1053164006785636	1.0
PTBXL	996	12758	7	150	SG0SPEC	True	0.10430020360939318	0.001764274979058063	0.01058972090728247	0.100461239735717	1.0
PTBXL	996	12758	8	150	SG0SPEC	True	0.12945422563348966	0.0017745425836056075	0.01070223223072235	0.0990858505333545	1.0
PTBXL	996	12758	9	150	SG0SPEC	True	0.1340494118914563	0.0017496503553325246	0.010040919835593307	0.10111174235709242	1.0
PTBXL	996	12758	10	150	SG0SPEC	True	0.14909968335612103	0.0015029095915377953	0.009247099464494962	0.09439552489283205	1.0
PTBXL	996	12758	11	150	SG0SPEC	True	0.12829772736541228	0.0018203983462137905	0.011050599172922275	0.09686678063039006	1.0
PTBXL	996	12758	12	150	SG0SPEC	True	0.10867613422538223	0.0019225828003911736	0.01146414569589321	0.09927562959450595	1.0
PTBXL	996	12758	13	150	SG0SPEC	True	0.12514384827310482	0.0017583473129341128	0.011027629382651413	0.09828045192191459	1.0
PTBXL	996	12758	14	150	SG0SPEC	True	0.11740729119082326	0.001624501066042904	0.009605003712837573	0.10452465703968132	1.0
PTBXL	996	12758	15	150	SG0SPEC	True	0.18967274033930684	0.0018174472468981278	0.011104933813428131	0.0937787418694406	1.0
PTBXL	996	12758	1	150	TIK	True	0.1603407163078384	0.0018239370094265829	0.011067103553947499	0.10155381818996531	1.0
PTBXL	996	12758	2	150	TIK	True	0.0984473406538668	0.0015912085684057665	0.009868400174277654	0.10164109291339084	1.0
PTBXL	996	12758	3	150	TIK	True	0.13070609751618037	0.0015913787470946258	0.009399333393018346	0.09193969523680479	1.0
PTBXL	996	12758	4	150	TIK	True	0.1354871842071232	0.0013178459925790233	0.0074262663558674466	0.08686918769923489	1.0
PTBXL	996	12758	5	150	TIK	True	0.15110798330048353	0.0014244789916139854	0.008347128003632482	0.09850154839146824	1.0
PTBXL	996	12758	6	150	TIK	True	0.11482962470212107	0.0019646650956882347	0.011995367002009387	0.10553180008348013	1.0
PTBXL	996	12758	7	150	TIK	True	0.12158730298601302	0.0017385517388675026	0.010561414245912107	0.10049134434644387	1.0
PTBXL	996	12758	8	150	TIK	True	0.10655505205776535	0.0017501999690661602	0.010688883162298627	0.09928162596606269	1.0
PTBXL	996	12758	9	150	TIK	True	0.13519055283100492	0.001716651021354094	0.010016419729172594	0.09968269171358947	1.0
PTBXL	996	12758	10	150	TIK	True	0.11438621059243373	0.0014765130020578607	0.009256046575644281	0.09324397512796226	1.0
PTBXL	996	12758	11	150	TIK	True	0.12446647256055807	0.001787139834606013	0.011045604139365594	0.09674682816308883	1.0
PTBXL	996	12758	12	150	TIK	True	0.09452627355523464	0.0018956918193073857	0.011422353653961274	0.10051669114593031	1.0
PTBXL	996	12758	13	150	TIK	True	0.10100113432264402	0.0017345889382804327	0.010982734630253998	0.10017236946649023	1.0
PTBXL	996	12758	14	150	TIK	True	0.1193118879651094	0.0015970706122397376	0.0095667063108003	0.10418934012969003	1.0
PTBXL	996	12758	15	150	TIK	True	0.1409990308221799	0.0017869786862087253	0.011082527210624455	0.09402392501352223	1.0
PTBXL	20368	16955	1	40	TIK	False	0.15762760937367748	0.0037444906626963575	0.024613643540918703	0.0659044827273828	1.0
PTBXL	20368	16955	2	40	TIK	False	0.16578917534391036	0.004172714741953276	0.027477885412266024	0.054019209514155474	1.0
PTBXL	20368	16955	3	40	TIK	False	0.10725104802928331	0.003339096117053834	0.02316799490212283	0.05197992642660092	1.0
PTBXL	20368	16955	4	40	TIK	False	0.13551038608137272	0.0033285660219182405	0.021916139400915285	0.06665820735515317	1.0
PTBXL	20368	16955	5	40	TIK	False	0.1515956762988404	0.0032310740215208723	0.020773388578339345	0.07016315992456434	1.0
PTBXL	20368	16955	6	40	TIK	False	0.14075173527852752	0.003466143149699271	0.023307450312675206	0.04341267812580225	1.0
PTBXL	20368	16955	7	40	TIK	False	0.13609033407490895	0.003484650764484148	0.024124147031520313	0.05353064398957251	1.0
PTBXL	20368	16955	8	40	TIK	False	0.16571097939374613	0.0035166074172913453	0.02199578608930034	0.0886420121403314	1.0
PTBXL	20368	16955	9	40	TIK	False	0.1264237165583395	0.0034729736294497548	0.024064673307735897	0.06932478151909033	1.0
PTBXL	20368	16955	10	40	TIK	False	0.17776103121356507	0.0034840668602364585	0.023338623978026458	0.0566240424493472	1.0
PTBXL	20368	16955	11	40	TIK	False	0.13559177007212814	0.0033768720657349136	0.022362825088640823	0.05604856612345961	1.0
PTBXL	20368	16955	1	100	TIK	False	0.21012606060541802	0.0039553735171196525	0.024997480308805275	0.07385082614337486	1.0
PTBXL	20368	16955	2	100	TIK	False	0.15004398299709232	0.0044051377149475325	0.02811276940688155	0.052589604281707475	1.0
PTBXL	20368	16955	3	100	TIK	False	0.14352099492130052	0.00346731803172396	0.023546706313834487	0.060031382759964315	1.0
PTBXL	20368	16955	4	100	TIK	False	0.1795160696431991	0.0034494456903015713	0.022186041510179538	0.0663295007593396	1.0
PTBXL	20368	16955	5	100	TIK	False	0.17434545230497323	0.0034750804825382136	0.021342822343310697	0.07385732137004943	1.0
PTBXL	20368	16955	6	100	TIK	False	0.15340175679062962	0.00357093341774755	0.02367063011041256	0.0409164751836797	1.0
PTBXL	20368	16955	7	100	TIK	False	0.16234971019278852	0.003659376290484398	0.02456846402177634	0.06256915243601607	1.0
PTBXL	20368	16955	8	100	TIK	False	0.18086714734795017	0.0036879464849941053	0.0225192460950753	0.0954086908544868	1.0
PTBXL	20368	16955	9	100	TIK	False	0.1248769837785346	0.0035705742468089986	0.024316328519218323	0.07168256503469513	1.0
PTBXL	20368	16955	10	100	TIK	False	0.1901461170027834	0.0037252808580635127	0.02393432991390462	0.06167525442874431	1.0
PTBXL	20368	16955	11	100	TIK	False	0.17044554213527616	0.003658571827155072	0.023347856087539302	0.06572224704097515	1.0
PTBXL	20368	16955	1	150	TIK	False	0.18419693353850533	0.003955917347401636	0.02499665445951926	0.07380283088751362	1.0
PTBXL	20368	16955	2	150	TIK	False	0.14334319217710248	0.004405814156431501	0.028113403045656273	0.052598509440170166	1.0
PTBXL	20368	16955	3	150	TIK	False	0.15475614875198695	0.0034670440546348247	0.023548766609181416	0.059987692585148154	1.0
PTBXL	20368	16955	4	150	TIK	False	0.1771765589636008	0.0034497138080531215	0.022185666526813315	0.06632459962570243	1.0
PTBXL	20368	16955	5	150	TIK	False	0.17363536379564906	0.003475107533757877	0.021344231958396152	0.07394678151105855	1.0
PTBXL	20368	16955	6	150	TIK	False	0.15159707839459632	0.0035705793033687207	0.02367166638655358	0.04096067291659765	1.0
PTBXL	20368	16955	7	150	TIK	False	0.16024178642128425	0.0036589971626649564	0.024570659673072873	0.06253900580120708	1.0
PTBXL	20368	16955	8	150	TIK	False	0.17986638758807552	0.003687146593784927	0.022520289753073647	0.095399894828409	1.0
PTBXL	20368	16955	9	150	TIK	False	0.126882493889277	0.003570127686957293	0.024316464958775878	0.0716946852414071	1.0
PTBXL	20368	16955	10	150	TIK	False	0.19096081509038376	0.003726030315665852	0.023934743108726213	0.06167009757291161	1.0
PTBXL	20368	16955	11	150	TIK	False	0.17176685312108023	0.0036587548347801063	0.023348549845798722	0.06587586589760464	1.0
PTBXL	20368	16955	1	150	FD	True	0.1580492155872715	0.0025555326160622612	0.019821277500676093	0.0619170451492985	1.0
PTBXL	20368	16955	2	150	FD	True	0.1035514581776421	0.0029133764690182375	0.022191690935570732	0.05074229457982685	1.0
PTBXL	20368	16955	3	150	FD	True	0.1929359357939442	0.0023819653395036147	0.018970410242092724	0.04557836541398349	1.0
PTBXL	20368	16955	4	150	FD	True	0.13377431640913118	0.0023649020283009977	0.018054083626632716	0.06016179022393422	1.0
PTBXL	20368	16955	5	150	FD	True	0.12071532516783727	0.0022650923799135644	0.01717050259960194	0.06429388155439734	1.0
PTBXL	20368	16955	6	150	FD	True	0.11282924925161923	0.0024319519357396515	0.019099198670904927	0.041913983133552477	1.0
PTBXL	20368	16955	7	150	FD	True	0.10843856038264794	0.0024482098955542655	0.01975975214580212	0.04837590624411896	1.0
PTBXL	20368	16955	8	150	FD	True	0.13694153779224857	0.0024038366305562746	0.017826116060803254	0.07682034155607488	1.0
PTBXL	20368	16955	9	150	FD	True	0.10783204120192759	0.0024751230834207426	0.019886813884339525	0.0617716117174234	1.0
PTBXL	20368	16955	10	150	FD	True	0.1695181905838034	0.002406191036994348	0.018939972904648737	0.05271801204231315	1.0
PTBXL	20368	16955	11	150	FD	True	0.14637659324195257	0.0023445351832249843	0.018181349320703248	0.05355356952197311	1.0
PTBXL	20368	16955	1	150	SG	True	0.1403364124027941	0.002554018363212263	0.01981150180025518	0.06185148180127642	1.0
PTBXL	20368	16955	2	150	SG	True	0.10658739789980053	0.002910774420656836	0.022190797885862215	0.05081750955149428	1.0
PTBXL	20368	16955	3	150	SG	True	0.12845374860979414	0.0023815411377623844	0.018967281106610372	0.045436416990487796	1.0
PTBXL	20368	16955	4	150	SG	True	0.12975493833527693	0.00236372948395638	0.0180605833695754	0.060171526118892954	1.0
PTBXL	20368	16955	5	150	SG	True	0.1153822330969	0.0022608626301110113	0.017159655862908227	0.06428770034266648	1.0
PTBXL	20368	16955	6	150	SG	True	0.11423846506094851	0.0024308165349056074	0.0190991964460947	0.04197853935785413	1.0
PTBXL	20368	16955	7	150	SG	True	0.10756116259599656	0.0024469137435591272	0.01975168950259779	0.04825915706628338	1.0
PTBXL	20368	16955	8	150	SG	True	0.13691007987017179	0.0024010002521413667	0.01781447749492148	0.07671913628163703	1.0
PTBXL	20368	16955	9	150	SG	True	0.11911054209385032	0.0024740814815886352	0.019894480296009844	0.06174482858594484	1.0
PTBXL	20368	16955	10	150	SG	True	0.15873229683584184	0.0024024513052100546	0.01893545215983252	0.052649943289191314	1.0
PTBXL	20368	16955	11	150	SG	True	0.13863591120618815	0.002340652050164496	0.018159984194575946	0.053427185919636314	1.0
PTBXL	20368	16955	1	150	SPEC	True	0.1585076168611192	0.0025555694946292787	0.019821351058732006	0.06192361889183513	1.0
PTBXL	20368	16955	2	150	SPEC	True	0.10349508691075178	0.0029134307772174027	0.022191723886818396	0.05074237395559365	1.0
PTBXL	20368	16955	3	150	SPEC	True	0.19456950463233347	0.0023819797943441445	0.01897045346101409	0.0455873013756902	1.0
PTBXL	20368	16955	4	150	SPEC	True	0.13386885115701358	0.002364929003758113	0.01805406859254618	0.06016487129748979	1.0
PTBXL	20368	16955	5	150	SPEC	True	0.12087110647628739	0.002265177931705563	0.01717057184746079	0.06429833092054316	1.0
PTBXL	20368	16955	6	150	SPEC	True	0.11282802952614479	0.002431977725664448	0.019099232384968558	0.04191364066025084	1.0
PTBXL	20368	16955	7	150	SPEC	True	0.10844365625572781	0.002448242324218904	0.019759817976812543	0.048384057979107754	1.0
PTBXL	20368	16955	8	150	SPEC	True	0.13695594336916256	0.0024038973827988216	0.017826193620925482	0.07682803290593808	1.0
PTBXL	20368	16955	9	150	SPEC	True	0.10763790431862877	0.0024751469243448018	0.01988681181380549	0.06177548538414066	1.0
PTBXL	20368	16955	10	150	SPEC	True	0.16986773421477047	0.002406268707489479	0.018940020603109058	0.052725016678939626	1.0
PTBXL	20368	16955	11	150	SPEC	True	0.14663266744948458	0.0023446179225215156	0.018181476943673475	0.053562776564947644	1.0
PTBXL	20368	16955	1	150	SG0SPEC	True	0.1130804249407452	0.002547662402987668	0.01980506393901798	0.061060387907610536	1.0
PTBXL	20368	16955	2	150	SG0SPEC	True	0.1148066547016485	0.002902878725315951	0.02219070384579004	0.05080201109333995	1.0
PTBXL	20368	16955	3	150	SG0SPEC	True	0.10733580940873455	0.002378540090383076	0.018965925895532237	0.04447457954578431	1.0
PTBXL	20368	16955	4	150	SG0SPEC	True	0.12362363192691175	0.0023593757061298186	0.018065905371152158	0.059831387489022884	1.0
PTBXL	20368	16955	5	150	SG0SPEC	True	0.11092525229935858	0.002249532754204211	0.017152409131287193	0.06378274646853163	1.0
PTBXL	20368	16955	6	150	SG0SPEC	True	0.11640352345881329	0.0024265375277864676	0.019100407254176263	0.042069218778886086	1.0
PTBXL	20368	16955	7	150	SG0SPEC	True	0.1056228638233988	0.002440925682808747	0.019746523192756806	0.04725581978548184	1.0
PTBXL	20368	16955	8	150	SG0SPEC	True	0.1353550237879283	0.0023911071189631474	0.017805571110246783	0.0757428564899123	1.0
PTBXL	20368	16955	9	150	SG0SPEC	True	0.11913446595062306	0.002470027443911324	0.01990172596540049	0.06123495885922592	1.0
PTBXL	20368	16955	10	150	SG0SPEC	True	0.1404344182015455	0.0023911946178571475	0.018933691225937875	0.051884792562829275	1.0
PTBXL	20368	16955	11	150	SG0SPEC	True	0.13504937661214625	0.0023281382241056663	0.01814448526267686	0.05251940574814016	1.0
PTBXL	20368	16955	1	150	TIK	True	0.11518877756105105	0.002541299169665658	0.019747415833827765	0.059849412091538476	1.0
PTBXL	20368	16955	2	150	TIK	True	0.13390973492388558	0.0028899097976469367	0.022155263865675755	0.05090429990002352	1.0
PTBXL	20368	16955	3	150	TIK	True	0.09852911117703213	0.002373926448970781	0.018921554926465623	0.04321761974622505	1.0
PTBXL	20368	16955	4	150	TIK	True	0.1200025960924327	0.0023515642551480854	0.018041820324154512	0.059758898512921335	1.0
PTBXL	20368	16955	5	150	TIK	True	0.11507538805173728	0.00223113101198646	0.017092565468951656	0.06329889291795904	1.0
PTBXL	20368	16955	6	150	TIK	True	0.12502518506295884	0.0024212315041479346	0.01907126725995046	0.04235052032785053	1.0
PTBXL	20368	16955	7	150	TIK	True	0.10250665940653414	0.00243079920391748	0.019693319122491688	0.04573178626031421	1.0
PTBXL	20368	16955	8	150	TIK	True	0.13448104564365448	0.0023766688913303808	0.017749252444835002	0.07452004991771091	1.0
PTBXL	20368	16955	9	150	TIK	True	0.11800515554031529	0.0024630092663381602	0.019879503352634574	0.060621871243308874	1.0
PTBXL	20368	16955	10	150	TIK	True	0.17068189541232945	0.0023750698241360017	0.018889804986176133	0.05092624727155131	1.0
PTBXL	20368	16955	11	150	TIK	True	0.14401530910544288	0.002309112422290667	0.018060229007676152	0.05168381581420692	1.0
PTBXL	20558	19867	1	40	TIK	False	0.1807654134332524	0.0015308550972203453	0.011498765428976817	0.05809732979726963	1.0
PTBXL	20558	19867	2	40	TIK	False	0.13343592226957263	0.002233121398024465	0.017145934758248153	0.06632688218723196	1.0
PTBXL	20558	19867	3	40	TIK	False	0.12289590644214864	0.0020713213652822264	0.015506438981185998	0.07223276230647545	1.0
PTBXL	20558	19867	4	40	TIK	False	0.14825121621362528	0.0016664933322812097	0.011450143425849262	0.06483682304700114	1.0
PTBXL	20558	19867	5	40	TIK	False	0.18145323367416688	0.0021156373926014844	0.01599966296544856	0.06471448204515783	1.0
PTBXL	20558	19867	6	40	TIK	False	0.157084688850638	0.0022186424221051866	0.016878248007734888	0.06207423376036531	1.0
PTBXL	20558	19867	7	40	TIK	False	0.1357254110726316	0.0018396608236953891	0.01389080848279235	0.06888339310479884	1.0
PTBXL	20558	19867	8	40	TIK	False	0.11247443793580768	0.0017736018561325655	0.012386510353874513	0.0693664145792837	1.0
PTBXL	20558	19867	9	40	TIK	False	0.13719172247117298	0.002130151034568867	0.0161357396365693	0.06278524546051108	1.0
PTBXL	20558	19867	1	100	TIK	False	0.16332170324178985	0.0016510260772373045	0.011619079108035767	0.044705163407509955	1.0
PTBXL	20558	19867	2	100	TIK	False	0.15049948184437073	0.002307500829298094	0.017141308727045102	0.05659821170922638	1.0
PTBXL	20558	19867	3	100	TIK	False	0.15785205994788498	0.0021779891105218174	0.015562282869448016	0.0657317849468095	1.0
PTBXL	20558	19867	4	100	TIK	False	0.1591703729518584	0.0017602611389312363	0.011574453758493343	0.05762955659427011	1.0
PTBXL	20558	19867	5	100	TIK	False	0.18979963990500764	0.0022419140545535563	0.01604664827059001	0.05668525908382426	1.0
PTBXL	20558	19867	6	100	TIK	False	0.16818497277723632	0.0023361425049121163	0.016961998918023642	0.0527181975482149	1.0
PTBXL	20558	19867	7	100	TIK	False	0.1842348413006289	0.0019189426523404656	0.013956003089461965	0.06526250036958609	1.0
PTBXL	20558	19867	8	100	TIK	False	0.14434235144769927	0.0018640871282333369	0.012497738853378241	0.06436554649580474	1.0
PTBXL	20558	19867	9	100	TIK	False	0.19907476227733484	0.002224340496081991	0.016195393730951857	0.05279210996688148	1.0
PTBXL	20558	19867	1	150	TIK	False	0.18563516135120933	0.0016512533562815675	0.01161903081082562	0.04475451756225114	1.0
PTBXL	20558	19867	2	150	TIK	False	0.1521324216753868	0.002307566538739767	0.017141215879253168	0.05659134950933204	1.0
PTBXL	20558	19867	3	150	TIK	False	0.15777008320132713	0.0021780250610331582	0.01556200997404331	0.06575240032648974	1.0
PTBXL	20558	19867	4	150	TIK	False	0.1599550128193033	0.0017599833644341165	0.011573998682107216	0.05760887444006474	1.0
PTBXL	20558	19867	5	150	TIK	False	0.18813322597068827	0.0022417241530062145	0.016046219937773706	0.05671847560024625	1.0
PTBXL	20558	19867	6	150	TIK	False	0.16848507894202946	0.0023362450661930834	0.016961512712160537	0.05270354241915137	1.0
PTBXL	20558	19867	7	150	TIK	False	0.1866015245065919	0.0019189088641085946	0.013955756524699794	0.06523393310105632	1.0
PTBXL	20558	19867	8	150	TIK	False	0.1505663993103768	0.0018639159585276846	0.012497453609070282	0.06443992651328098	1.0
PTBXL	20558	19867	9	150	TIK	False	0.19877716315268223	0.002224169070438119	0.016194773091200154	0.052817398740287805	1.0
PTBXL	20558	19867	1	150	FD	True	0.11834016542448389	0.0011378852647668648	0.010148181993054572	0.059377300577320165	1.0
PTBXL	20558	19867	2	150	FD	True	0.09444685426637378	0.0016680675096562947	0.01516174543497931	0.06593646368000661	1.0
PTBXL	20558	19867	3	150	FD	True	0.09159198761166652	0.0015528238432950827	0.013680190987080992	0.07088794442680388	1.0
PTBXL	20558	19867	4	150	FD	True	0.08944547400867431	0.00122564095671996	0.010055049348796346	0.06557539380559278	1.0
PTBXL	20558	19867	5	150	FD	True	0.10290872429493342	0.0015725373794375334	0.014112290814369268	0.06496094573341975	1.0
PTBXL	20558	19867	6	150	FD	True	0.09533462970101243	0.0016363903898191678	0.014917957852603286	0.06256087607722244	1.0
PTBXL	20558	19867	7	150	FD	True	0.10519011019440082	0.001379051719104054	0.012290359835009708	0.06893298968788923	1.0
PTBXL	20558	19867	8	150	FD	True	0.12899866780561353	0.001309126452904752	0.010873709542127472	0.06929951114128072	1.0
PTBXL	20558	19867	9	150	FD	True	0.1031330607489519	0.0015761827773425592	0.014249431837767352	0.06312715200761966	1.0
PTBXL	20558	19867	1	150	SG	True	0.11495190574537582	0.0011359248174605905	0.010151149116479123	0.05964471040235339	1.0
PTBXL	20558	19867	2	150	SG	True	0.11577097566191076	0.0016660748200536754	0.015166160707631809	0.06616168616545243	1.0
PTBXL	20558	19867	3	150	SG	True	0.08687463575163881	0.001550715359221522	0.013685380827983595	0.07107012562852426	1.0
PTBXL	20558	19867	4	150	SG	True	0.09027174635333361	0.0012237963230201084	0.010057378710094872	0.06577320971544642	1.0
PTBXL	20558	19867	5	150	SG	True	0.10203042185964105	0.0015697173225004053	0.014119277222031169	0.06515412267461414	1.0
PTBXL	20558	19867	6	150	SG	True	0.09594238412226087	0.0016336562591702638	0.014923494832531485	0.06276690188998385	1.0
PTBXL	20558	19867	7	150	SG	True	0.10976232914733018	0.0013772780168405244	0.012295541340821252	0.0690521457017704	1.0
PTBXL	20558	19867	8	150	SG	True	0.1014646243440029	0.0013072108344034656	0.010875858533431686	0.06948589447496861	1.0
PTBXL	20558	19867	9	150	SG	True	0.10018257266188695	0.0015741292688449726	0.014253708053280226	0.06337847169740354	1.0
PTBXL	20558	19867	1	150	SPEC	True	0.11851362236153387	0.0011379228501743708	0.010148170197676406	0.05937267793417743	1.0
PTBXL	20558	19867	2	150	SPEC	True	0.09412429872510177	0.0016681049608525881	0.015161726218817805	0.06593180805104895	1.0
PTBXL	20558	19867	3	150	SPEC	True	0.09168915753376934	0.0015528631383543061	0.013680167712776069	0.07088595661820163	1.0
PTBXL	20558	19867	4	150	SPEC	True	0.08947685467699552	0.0012256759237256267	0.010055038405789462	0.06557334648217188	1.0
PTBXL	20558	19867	5	150	SPEC	True	0.10302964270080871	0.0015725896755389756	0.014112257685340399	0.06495797831228659	1.0
PTBXL	20558	19867	6	150	SPEC	True	0.09534349066647717	0.0016364408629796188	0.014917934796725152	0.06255721826598382	1.0
PTBXL	20558	19867	7	150	SPEC	True	0.10529119814487765	0.0013790842916045684	0.012290338334755674	0.06893197402090631	1.0
PTBXL	20558	19867	8	150	SPEC	True	0.1306998242877648	0.0013091622922229505	0.010873698707541768	0.069297360722673	1.0
PTBXL	20558	19867	9	150	SPEC	True	0.10324403081449968	0.0015762212619957136	0.01424941196279857	0.06312201026130744	1.0
PTBXL	20558	19867	1	150	SG0SPEC	True	0.1089391207876283	0.0011315069560367793	0.010153306506738924	0.060331977853014244	1.0
PTBXL	20558	19867	2	150	SG0SPEC	True	0.0977618912175344	0.0016622626684976631	0.015169782767658187	0.0667896609827344	1.0
PTBXL	20558	19867	3	150	SG0SPEC	True	0.08795821091104405	0.0015464077539375295	0.013689883758052412	0.07141260051586679	1.0
PTBXL	20558	19867	4	150	SG0SPEC	True	0.09057464654669055	0.0012197089633985006	0.010059341746833643	0.06615669948582954	1.0
PTBXL	20558	19867	5	150	SG0SPEC	True	0.09805547194660032	0.001563803118903309	0.01412479992617723	0.0656753129562353	1.0
PTBXL	20558	19867	6	150	SG0SPEC	True	0.09513682518152146	0.001627938532242128	0.014927901775200602	0.0634088300426472	1.0
PTBXL	20558	19867	7	150	SG0SPEC	True	0.19539545262523308	0.0013738545515400444	0.012299937296860705	0.06926978493712517	1.0
PTBXL	20558	19867	8	150	SG0SPEC	True	0.12264810607029067	0.0013032015245700852	0.01087784431491387	0.0699099824385785	1.0
PTBXL	20558	19867	9	150	SG0SPEC	True	0.11903663290669933	0.0015699962240328547	0.014257061448118485	0.06407405758095348	1.0
PTBXL	20558	19867	1	150	TIK	True	0.10554037124299208	0.0011235085476523968	0.010138084653524188	0.06161438919173254	1.0
PTBXL	20558	19867	2	150	TIK	True	0.09699670831087515	0.0016551083277611019	0.015159921903582358	0.0679487831582127	1.0
PTBXL	20558	19867	3	150	TIK	True	0.10758407451875997	0.0015379855753777684	0.013678736825960347	0.07209187442372869	1.0
PTBXL	20558	19867	4	150	TIK	True	0.09329842814543111	0.0012121660474330917	0.010042566565496746	0.06684842867069893	1.0
PTBXL	20558	19867	5	150	TIK	True	0.15266445773984821	0.0015530059965524574	0.014115606840122705	0.06677709459352199	1.0
PTBXL	20558	19867	6	150	TIK	True	0.1060401802695284	0.0016169703751927878	0.014908818976546853	0.06478885663372538	1.0
PTBXL	20558	19867	7	150	TIK	True	0.11104643325485956	0.0013672069489689036	0.01228719011532784	0.06982994455682723	1.0
PTBXL	20558	19867	8	150	TIK	True	0.09722863987455323	0.0012968061511034526	0.010862991143152747	0.07082291066172508	1.0
PTBXL	20558	19867	9	150	TIK	True	0.09766117081525941	0.0015634882365068142	0.014241014207963537	0.06534230112573797	1.0
PTBXL	5050	14565	1	40	TIK	False	0.14464210093959845	0.003408594919251073	0.009797621475185083	0.052513937925059165	1.0
PTBXL	5050	14565	2	40	TIK	False	0.15061479037454298	0.0031771865849960124	0.009017824776697318	0.06373410118010542	1.0
PTBXL	5050	14565	3	40	TIK	False	0.14837148457161844	0.003467953258719216	0.010839929464372155	0.06042000566955564	1.0
PTBXL	5050	14565	4	40	TIK	False	0.14975510349198554	0.0035501995146199937	0.009731138156355583	0.05415008762679083	1.0
PTBXL	5050	14565	5	40	TIK	False	0.15689252958915434	0.003071255127066108	0.008683208556823639	0.05883802015228169	1.0
PTBXL	5050	14565	6	40	TIK	False	0.15837972967489758	0.0035503393140872523	0.01072363377826978	0.06094159727898242	1.0
PTBXL	5050	14565	7	40	TIK	False	0.18826434237368214	0.003391874511027768	0.010242534866504489	0.061998627617619144	1.0
PTBXL	5050	14565	8	40	TIK	False	0.17639099263449848	0.0031489997399586703	0.00850962508844133	0.05447764780871568	1.0
PTBXL	5050	14565	1	100	TIK	False	0.14634846361510903	0.003510225120325733	0.009952873583246745	0.050756271736557654	1.0
PTBXL	5050	14565	2	100	TIK	False	0.1670499372717034	0.0032279656056613056	0.009103994649503495	0.06542224441299932	1.0
PTBXL	5050	14565	3	100	TIK	False	0.25357141219710827	0.0035385016679479173	0.011029113397781625	0.06603374703173924	1.0
PTBXL	5050	14565	4	100	TIK	False	0.23588261479127193	0.0036987879211079185	0.009999955867103592	0.0588248634760685	1.0
PTBXL	5050	14565	5	100	TIK	False	0.17001780234924088	0.0031084431408147113	0.00881866801013547	0.06094756870743653	1.0
PTBXL	5050	14565	6	100	TIK	False	0.15681208433923843	0.0036683461243142497	0.010973258072025574	0.06687292517458998	1.0
PTBXL	5050	14565	7	100	TIK	False	0.14294648380525116	0.003437522165657487	0.010448965620646657	0.06638671012834677	1.0
PTBXL	5050	14565	8	100	TIK	False	0.13925002863252342	0.003225840980677717	0.008719724979638748	0.05784500378758664	1.0
PTBXL	5050	14565	1	150	TIK	False	0.14960696654049194	0.00351083085038936	0.00995219525882363	0.05083464934210328	1.0
PTBXL	5050	14565	2	150	TIK	False	0.16474087426750506	0.003228017777475932	0.009103700618788029	0.0654305009577436	1.0
PTBXL	5050	14565	3	150	TIK	False	0.2157866361098211	0.003538932237831107	0.011029481459879819	0.06621542636533422	1.0
PTBXL	5050	14565	4	150	TIK	False	0.25482486895604534	0.0036988303979829883	0.009999722808433394	0.0588101359465557	1.0
PTBXL	5050	14565	5	150	TIK	False	0.17182657775154656	0.0031086380260743726	0.0088195901086891	0.06097862738502321	1.0
PTBXL	5050	14565	6	150	TIK	False	0.15330219773604245	0.003668691987596483	0.010973680776536703	0.0669452840097636	1.0
PTBXL	5050	14565	7	150	TIK	False	0.1370372531023258	0.003437525981420028	0.010449214658540573	0.06642065391492472	1.0
PTBXL	5050	14565	8	150	TIK	False	0.145167169071578	0.003226060769149922	0.00871950340464603	0.05790107262011971	1.0
PTBXL	5050	14565	1	150	FD	True	0.13256128591144817	0.0024129533602774865	0.007754551005565045	0.047972218957575294	1.0
PTBXL	5050	14565	2	150	FD	True	0.085053299115392	0.0022075593582981524	0.007334231904730603	0.057254638978288225	1.0
PTBXL	5050	14565	3	150	FD	True	0.14886154143453972	0.0024442438138359626	0.008818130369726168	0.055760064015822446	1.0
PTBXL	5050	14565	4	150	FD	True	0.11314156099200474	0.002515627418995171	0.007808176154707855	0.048944481805986866	1.0
PTBXL	5050	14565	5	150	FD	True	0.10666375601134342	0.0021449435886665112	0.007033117547412313	0.0532054234339259	1.0
PTBXL	5050	14565	6	150	FD	True	0.3767326450378268	0.0024907112710378224	0.008648136918044039	0.055673879125340206	1.0
PTBXL	5050	14565	7	150	FD	True	0.11599717553331591	0.002394377241678271	0.008271768211742237	0.05593371765779285	1.0
PTBXL	5050	14565	8	150	FD	True	0.11578418275606815	0.0021626623021056527	0.006831789588977186	0.04826362685420002	1.0
PTBXL	5050	14565	1	150	SG	True	0.13328583677409603	0.0024117009788643283	0.007757253024376168	0.048030096355452495	1.0
PTBXL	5050	14565	2	150	SG	True	0.08656905311880886	0.0022066884133888796	0.0073378308302208435	0.05724320554427739	1.0
PTBXL	5050	14565	3	150	SG	True	0.13568316197331332	0.0024428664383507673	0.008817359283887535	0.055721405980907114	1.0
PTBXL	5050	14565	4	150	SG	True	0.11248021788889598	0.002512945203509021	0.007803786925975314	0.04889082817987097	1.0
PTBXL	5050	14565	5	150	SG	True	0.10646291288006339	0.0021446131636919242	0.0070337391653278805	0.05316751518898561	1.0
PTBXL	5050	14565	6	150	SG	True	0.11789391761144097	0.0024895262885810364	0.00864483073118223	0.05561662213627213	1.0
PTBXL	5050	14565	7	150	SG	True	0.11521328762282816	0.0023941092742983325	0.008271857095552618	0.0558847509411504	1.0
PTBXL	5050	14565	8	150	SG	True	0.11553124684050718	0.0021606335668162367	0.006830031548394311	0.04826990580571025	1.0
PTBXL	5050	14565	1	150	SPEC	True	0.1325446372274237	0.0024129806027312324	0.007754556581423265	0.04797254179558493	1.0
PTBXL	5050	14565	2	150	SPEC	True	0.08502743891212304	0.0022075792475528123	0.007334234265201516	0.057257898380562236	1.0
PTBXL	5050	14565	3	150	SPEC	True	0.1491829644011201	0.002444274372401084	0.00881815161884616	0.05576398322027086	1.0
PTBXL	5050	14565	4	150	SPEC	True	0.11317941821928051	0.0025156808844363906	0.007808230278714651	0.04895211431585262	1.0
PTBXL	5050	14565	5	150	SPEC	True	0.10669595369213498	0.002144954368617999	0.007033127436500724	0.05320921622481508	1.0
PTBXL	5050	14565	6	150	SPEC	True	0.43823648311996605	0.002490739929188057	0.00864817092075311	0.05567866613136095	1.0
PTBXL	5050	14565	7	150	SPEC	True	0.1160391754255878	0.002394387282874675	0.008271781233635093	0.055937957832194116	1.0
PTBXL	5050	14565	8	150	SPEC	True	0.11578536519177267	0.0021627054136810976	0.006831818573519549	0.04826581711655012	1.0
PTBXL	5050	14565	1	150	SG0SPEC	True	0.12259430076711213	0.002407489653752701	0.007757055762593307	0.04798840245629771	1.0
PTBXL	5050	14565	2	150	SG0SPEC	True	0.09263531977414771	0.0022032723251948095	0.007339004552826545	0.05684704769833351	1.0
PTBXL	5050	14565	3	150	SG0SPEC	True	0.09437575520617864	0.002438292840756552	0.008815206246358677	0.055271236494963155	1.0
PTBXL	5050	14565	4	150	SG0SPEC	True	0.10956186359203521	0.002506371351963431	0.007797576046165067	0.04854427042738133	1.0
PTBXL	5050	14565	5	150	SG0SPEC	True	0.10332720575684129	0.0021420099724887343	0.00703309106841369	0.052749731092459264	1.0
PTBXL	5050	14565	6	150	SG0SPEC	True	0.10342926110730292	0.0024847407773583704	0.008641447236577273	0.055062581534772725	1.0
PTBXL	5050	14565	7	150	SG0SPEC	True	0.111499513947053	0.0023913326442106604	0.008271242677015449	0.05538549621927818	1.0
PTBXL	5050	14565	8	150	SG0SPEC	True	0.1133774461354156	0.0021540274098416734	0.006826639843005316	0.04793178345381082	1.0
PTBXL	5050	14565	1	150	TIK	True	0.11909278155485134	0.0023997885418104727	0.007748536602499134	0.04803061960694122	1.0
PTBXL	5050	14565	2	150	TIK	True	0.10445115844623358	0.0021980462825185797	0.007331692076157329	0.05645315672870532	1.0
PTBXL	5050	14565	3	150	TIK	True	0.08697160277909809	0.0024303997992369077	0.008796900790092729	0.054719299019397816	1.0
PTBXL	5050	14565	4	150	TIK	True	0.10993653375317895	0.0024949643779648505	0.007772825353420874	0.04820864335955305	1.0
PTBXL	5050	14565	5	150	TIK	True	0.10120018881506147	0.0021369379407814673	0.007023533688108759	0.05232400151129885	1.0
PTBXL	5050	14565	6	150	TIK	True	0.09482551869861397	0.0024769576106957424	0.008622413809270138	0.05440494291191677	1.0
PTBXL	5050	14565	7	150	TIK	True	0.13516561121982423	0.002384855017822306	0.008259436288606219	0.05479875814051492	1.0
PTBXL	5050	14565	8	150	TIK	True	0.10457722344458341	0.0021440940331905497	0.006809859902195022	0.04753165829258784	1.0
PTBXL	21651	5269	1	40	TIK	False	0.1514418375333492	0.00421950828069302	0.02133928003034866	0.030189710961177268	1.0
PTBXL	21651	5269	2	40	TIK	False	0.14582971665914704	0.0038862679690528546	0.019446270727096426	0.024323499837422716	1.0
PTBXL	21651	5269	3	40	TIK	False	0.15288091628903683	0.004573199086089118	0.02098759014805032	0.0210809084930915	1.0
PTBXL	21651	5269	4	40	TIK	False	0.15275005605626327	0.0041218779298662165	0.01802107412226101	0.023633204526284493	1.0
PTBXL	21651	5269	5	40	TIK	False	0.16524044443935346	0.004255102307787692	0.021201764775659923	0.028642127545499323	1.0
PTBXL	21651	5269	6	40	TIK	False	0.1278722376196976	0.00424080400358707	0.021149045794606625	0.031089334624740776	1.0
PTBXL	21651	5269	7	40	TIK	False	0.130176569903879	0.004005257395046939	0.019846882868276988	0.02798376018736347	1.0
PTBXL	21651	5269	1	100	TIK	False	0.13918074496519023	0.0042750203332566255	0.021543097200253887	0.03753817001009112	1.0
PTBXL	21651	5269	2	100	TIK	False	0.1341392159655675	0.003948977386570853	0.0196981827894068	0.034914134082168743	1.0
PTBXL	21651	5269	3	100	TIK	False	0.1754244575339006	0.004636664809816311	0.021235181918910755	0.02724104009192993	1.0
PTBXL	21651	5269	4	100	TIK	False	0.23219395107763163	0.004211545984565159	0.018346375553715093	0.030123853412992844	1.0
PTBXL	21651	5269	5	100	TIK	False	0.14014709409426118	0.004333605177323658	0.021457486377641083	0.038647827981788285	1.0
PTBXL	21651	5269	6	100	TIK	False	0.13339564474557652	0.004300015286565716	0.021312751945791866	0.040219252430622805	1.0
PTBXL	21651	5269	7	100	TIK	False	0.19012756860233695	0.004091569044936716	0.020105043797613797	0.035649715242653535	1.0
PTBXL	21651	5269	1	150	TIK	False	0.13894397218219148	0.004274833576664122	0.02154510823834214	0.0375543263850061	1.0
PTBXL	21651	5269	2	150	TIK	False	0.13773033161569087	0.003948562344393655	0.01970030043664314	0.03491037311895613	1.0
PTBXL	21651	5269	3	150	TIK	False	0.17579754204722378	0.004635730595635114	0.021237774048763293	0.027208056551124352	1.0
PTBXL	21651	5269	4	150	TIK	False	0.2579999833865355	0.0042108985886367325	0.01834841432796603	0.030177533283663398	1.0
PTBXL	21651	5269	5	150	TIK	False	0.139001795374883	0.004333481458312887	0.02145959710471635	0.03866374211294295	1.0
PTBXL	21651	5269	6	150	TIK	False	0.13396157991309762	0.004299749092192194	0.02131412569356793	0.040186423945248344	1.0
PTBXL	21651	5269	7	150	TIK	False	0.1833494632643891	0.0040908913906149156	0.02010707701654352	0.035657498488411814	1.0
PTBXL	21651	5269	1	150	FD	True	0.08683474860242109	0.0030342190625256135	0.01776100159422287	0.020677593521403574	1.0
PTBXL	21651	5269	2	150	FD	True	0.08776631294983125	0.0027880699953063367	0.01622438100020065	0.017022866629943248	1.0
PTBXL	21651	5269	3	150	FD	True	0.3966010065559449	0.0032516310212583493	0.01724871453261914	0.013207665419429183	1.0
PTBXL	21651	5269	4	150	FD	True	0.11078068435284659	0.0029166554184009677	0.014872718081194156	0.01597894485516782	1.0
PTBXL	21651	5269	5	150	FD	True	0.12414417340689347	0.003057522947405273	0.01759274088025422	0.01995112861143549	1.0
PTBXL	21651	5269	6	150	FD	True	0.08179571605804319	0.0030459470689149838	0.017487174522026368	0.021650739675456193	1.0
PTBXL	21651	5269	7	150	FD	True	0.09100145380952154	0.0028610738834103097	0.016537145382928883	0.018259727672519314	1.0
PTBXL	21651	5269	1	150	SG	True	0.0878403507365621	0.0030353808972360765	0.0177658910952465	0.020535818187571196	1.0
PTBXL	21651	5269	2	150	SG	True	0.09048283562645858	0.0027890725199493796	0.01622509910458679	0.016780995351923282	1.0
PTBXL	21651	5269	3	150	SG	True	0.36169607032510515	0.0032538282339020005	0.017247630084416515	0.013092353248655422	1.0
PTBXL	21651	5269	4	150	SG	True	0.10923732673089202	0.002918897906100587	0.014867012516153641	0.015871143195710098	1.0
PTBXL	21651	5269	5	150	SG	True	0.12383229880437921	0.0030583544406361414	0.017594708848907327	0.01974614395775056	1.0
PTBXL	21651	5269	6	150	SG	True	0.08161722606306948	0.0030468578907068295	0.017495286436935566	0.021479896997625623	1.0
PTBXL	21651	5269	7	150	SG	True	0.09061676288561019	0.0028625617349379105	0.016537957371779013	0.01811558688770256	1.0
PTBXL	21651	5269	1	150	SPEC	True	0.08681739828595769	0.0030342035391892875	0.01776102071777849	0.02068351927908243	1.0
PTBXL	21651	5269	2	150	SPEC	True	0.08771670607967982	0.0027880577069557978	0.01622441812660672	0.017032694926189404	1.0
PTBXL	21651	5269	3	150	SPEC	True	0.39719413531263065	0.003251598240433096	0.01724877015828293	0.013212288761514007	1.0
PTBXL	21651	5269	4	150	SPEC	True	0.11075354613862591	0.00291662215476725	0.01487279226608092	0.0159831776764272	1.0
PTBXL	21651	5269	5	150	SPEC	True	0.12424359133928516	0.0030575146174798224	0.01759277438995767	0.019960130821986215	1.0
PTBXL	21651	5269	6	150	SPEC	True	0.08180654412349737	0.0030459348645117046	0.017487176971588213	0.02165769028316603	1.0
PTBXL	21651	5269	7	150	SPEC	True	0.09103258707967898	0.002861054305286174	0.01653718422442101	0.018265768568299978	1.0
PTBXL	21651	5269	1	150	SG0SPEC	True	0.08945003812332564	0.0030353574452374765	0.017769085045263224	0.01972943739033138	1.0
PTBXL	21651	5269	2	150	SG0SPEC	True	0.1020089973882843	0.002788718631932021	0.016225214800248928	0.015683755607754625	1.0
PTBXL	21651	5269	3	150	SG0SPEC	True	0.13282998060767873	0.0032549012218370333	0.01724632389655259	0.012371100775090954	1.0
PTBXL	21651	5269	4	150	SG0SPEC	True	0.12284805897436743	0.002919983377687009	0.014861094831176102	0.015197492152021217	1.0
PTBXL	21651	5269	5	150	SG0SPEC	True	0.12453594317349632	0.0030571291746088356	0.017595744959360685	0.018638648103021186	1.0
PTBXL	21651	5269	6	150	SG0SPEC	True	0.07871640630233825	0.003047164582496533	0.017501016553951174	0.02052406892114893	1.0
PTBXL	21651	5269	7	150	SG0SPEC	True	0.08875134695284331	0.002862056294422245	0.016538003869471303	0.017239540359923863	1.0
PTBXL	21651	5269	1	150	TIK	True	0.09068894187995527	0.0030335878390046053	0.017745278664140836	0.018576079732869254	1.0
PTBXL	21651	5269	2	150	TIK	True	0.12981884117686085	0.0027870409394734766	0.016196411578267463	0.014062608697818873	1.0
PTBXL	21651	5269	3	150	TIK	True	0.10974394345642535	0.0032548152855943575	0.01721351604886255	0.011295960986290137	1.0
PTBXL	21651	5269	4	150	TIK	True	0.10752708026714008	0.0029198094917391388	0.01481916765681975	0.01416268216959883	1.0
PTBXL	21651	5269	5	150	TIK	True	0.13918933853467635	0.003053333498254291	0.017563867021407064	0.017063725359484385	1.0
PTBXL	21651	5269	6	150	TIK	True	0.07482208213363695	0.0030456245264682217	0.017484560007190588	0.019104022667155655	1.0
PTBXL	21651	5269	7	150	TIK	True	0.08784136169273812	0.002858354730983005	0.016508625302920108	0.01595916605473793	1.0
PTBXL	7072	1386	1	40	TIK	False	0.12863331313700038	0.003813024950347874	0.027981508834094945	0.039841445777201466	1.0
PTBXL	7072	1386	2	40	TIK	False	0.15137549177946968	0.0034661859597762265	0.02660953459719863	0.060053308650189915	1.0
PTBXL	7072	1386	3	40	TIK	False	0.15193790237442426	0.0032816699517329265	0.026178914324219874	0.060114345548032584	1.0
PTBXL	7072	1386	4	40	TIK	False	0.13729330286054173	0.0034656686810581702	0.02710621287896432	0.04941300212668056	1.0
PTBXL	7072	1386	5	40	TIK	False	0.15051739887252402	0.003627249433608598	0.02799825869576538	0.03808772413463839	1.0
PTBXL	7072	1386	6	40	TIK	False	0.15333959710085593	0.0037494703522345284	0.028208634530550915	0.033613342054502185	1.0
PTBXL	7072	1386	7	40	TIK	False	0.12455974907839208	0.0037683982585285294	0.028229666128708236	0.04047195812541551	1.0
PTBXL	7072	1386	8	40	TIK	False	0.1606144682382116	0.0035678511363390324	0.027281370399241563	0.05420326897140541	1.0
PTBXL	7072	1386	1	100	TIK	False	0.1411894650523534	0.0038926010717097045	0.027991122513663366	0.04408113194539434	1.0
PTBXL	7072	1386	2	100	TIK	False	0.12826122688595895	0.003555845647159908	0.026674818026629448	0.06353205029339125	1.0
PTBXL	7072	1386	3	100	TIK	False	0.149000848051249	0.003381344386586512	0.026308762690116623	0.06547590517029474	1.0
PTBXL	7072	1386	4	100	TIK	False	0.14905457489984278	0.0035570566963693427	0.0271689194852787	0.05311639875181809	1.0
PTBXL	7072	1386	5	100	TIK	False	0.14881589140373377	0.0037059411617333805	0.02805093304987138	0.04158648169974493	1.0
PTBXL	7072	1386	6	100	TIK	False	0.12907155435016307	0.003827603341618556	0.02826628694580719	0.03723607707932977	1.0
PTBXL	7072	1386	7	100	TIK	False	0.17092800233317906	0.003849699124026124	0.028230585155360335	0.044597714943397225	1.0
PTBXL	7072	1386	8	100	TIK	False	0.14226169039449804	0.003659540805623542	0.027352757875618642	0.05668026907504765	1.0
PTBXL	7072	1386	1	150	TIK	False	0.14190300766290198	0.003893441969039236	0.027991151102142696	0.04415429753025786	1.0
PTBXL	7072	1386	2	150	TIK	False	0.1300941831114685	0.0035562093577051943	0.026674998154258285	0.06354887442124027	1.0
PTBXL	7072	1386	3	150	TIK	False	0.14991265822115543	0.00338190210263169	0.026308594846727835	0.06552745636179706	1.0
PTBXL	7072	1386	4	150	TIK	False	0.14825164639401747	0.003557692148608841	0.027168253733391965	0.05313955184891484	1.0
PTBXL	7072	1386	5	150	TIK	False	0.15063128774660042	0.003706491516333882	0.02805080421591293	0.04158598019026146	1.0
PTBXL	7072	1386	6	150	TIK	False	0.1291449454358763	0.0038282599043958617	0.028265781743977626	0.03735720234709944	1.0
PTBXL	7072	1386	7	150	TIK	False	0.17405840450678212	0.0038503015467869824	0.02823035519500005	0.044555538373702824	1.0
PTBXL	7072	1386	8	150	TIK	False	0.14765133860354074	0.0036601302571590347	0.027353069150744157	0.056781369768247866	1.0
PTBXL	7072	1386	1	150	FD	True	0.08749543273000557	0.002836529809434598	0.023771022208159843	0.03938861560838376	1.0
PTBXL	7072	1386	2	150	FD	True	0.07876327866084479	0.002564178505439159	0.02256140649264606	0.05541034583296094	1.0
PTBXL	7072	1386	3	150	FD	True	0.08289574063266571	0.0024168707218962956	0.022222500590966796	0.05481665892534082	1.0
PTBXL	7072	1386	4	150	FD	True	0.07955389073810393	0.0025817798666170786	0.022984401654976172	0.04645218665738061	1.0
PTBXL	7072	1386	5	150	FD	True	0.08572202737467643	0.0027119295017018607	0.023819021154007317	0.0376974215772231	1.0
PTBXL	7072	1386	6	150	FD	True	0.08030392851587094	0.0028199421524061348	0.02394019747664308	0.034417371312128055	1.0
PTBXL	7072	1386	7	150	FD	True	0.08620656375320779	0.002830895999244612	0.02403195892120739	0.039753479833936484	1.0
PTBXL	7072	1386	8	150	FD	True	0.07934286125436787	0.0026421227105311775	0.02319326106642643	0.050551550449861656	1.0
PTBXL	7072	1386	1	150	SG	True	0.087160760665891	0.0028352689258497794	0.02379253868431815	0.0394151281862954	1.0
PTBXL	7072	1386	2	150	SG	True	0.07871643424610536	0.0025629747952125048	0.022577296205098248	0.055419741908854535	1.0
PTBXL	7072	1386	3	150	SG	True	0.08228875979370046	0.002415888510045502	0.022235469654782285	0.05484200848625297	1.0
PTBXL	7072	1386	4	150	SG	True	0.07935314719115719	0.002580587018770653	0.023002008624883746	0.046486532415255626	1.0
PTBXL	7072	1386	5	150	SG	True	0.0856831044533547	0.0027109861257846937	0.02383725686914651	0.03775943134048219	1.0
PTBXL	7072	1386	6	150	SG	True	0.08018256367435893	0.002818465698305841	0.023959787420427807	0.03448544720999081	1.0
PTBXL	7072	1386	7	150	SG	True	0.0869335520969312	0.002829528675492494	0.024054544935333128	0.03979172402068915	1.0
PTBXL	7072	1386	8	150	SG	True	0.0793769340728132	0.0026411882123861283	0.023210398246630917	0.05058718697094609	1.0
PTBXL	7072	1386	1	150	SPEC	True	0.08750190752963942	0.0028365523619714532	0.023770930551701482	0.03938943201421954	1.0
PTBXL	7072	1386	2	150	SPEC	True	0.0787696653276539	0.0025642006418236728	0.022561338707620452	0.055412464881410335	1.0
PTBXL	7072	1386	3	150	SPEC	True	0.08289959350708943	0.00241688963268246	0.022222452297267922	0.05481882575869613	1.0
PTBXL	7072	1386	4	150	SPEC	True	0.07956128232864185	0.0025818014597696905	0.022984329938702277	0.04645409039058383	1.0
PTBXL	7072	1386	5	150	SPEC	True	0.08572281233842283	0.0027119460861003276	0.023818948972327184	0.03769648021327245	1.0
PTBXL	7072	1386	6	150	SPEC	True	0.08031710627177342	0.0028199683335167953	0.02394011497717605	0.03441632684302212	1.0
PTBXL	7072	1386	7	150	SPEC	True	0.08621127652811077	0.002830919878937124	0.02403186222692418	0.039753874840000994	1.0
PTBXL	7072	1386	8	150	SPEC	True	0.07933993438566607	0.0026421400510911017	0.023193190803881537	0.050551881728791555	1.0
PTBXL	7072	1386	1	150	SG0SPEC	True	0.08652438157427325	0.0028333423152921244	0.02381114627034573	0.03935533338714799	1.0
PTBXL	7072	1386	2	150	SG0SPEC	True	0.07860664425764187	0.0025608163143679536	0.02259166788600896	0.05514567888180983	1.0
PTBXL	7072	1386	3	150	SG0SPEC	True	0.0810323439863124	0.0024140513010657986	0.02224726151642904	0.05453495158159246	1.0
PTBXL	7072	1386	4	150	SG0SPEC	True	0.07875530691260135	0.0025788056064719902	0.023017801150287773	0.04638443240144627	1.0
PTBXL	7072	1386	5	150	SG0SPEC	True	0.08520724187412289	0.002709804429832184	0.0238534588222057	0.03777808538646876	1.0
PTBXL	7072	1386	6	150	SG0SPEC	True	0.07914476935629072	0.002816298409416906	0.023977486734957743	0.0345457020499854	1.0
PTBXL	7072	1386	7	150	SG0SPEC	True	0.08394033393214119	0.0028278813182321286	0.024074069131445143	0.03971545108590117	1.0
PTBXL	7072	1386	8	150	SG0SPEC	True	0.07918653321969933	0.0026394894051687623	0.023225576105841004	0.050442997388990815	1.0
PTBXL	7072	1386	1	150	TIK	True	0.08435794879501418	0.00282658805672532	0.0238060227389817	0.039306773508568135	1.0
PTBXL	7072	1386	2	150	TIK	True	0.0803225681697954	0.0025540457396414154	0.022577063987329938	0.05477827251794262	1.0
PTBXL	7072	1386	3	150	TIK	True	0.079196222250162	0.002408671779816331	0.022225623681613304	0.05403773452532383	1.0
PTBXL	7072	1386	4	150	TIK	True	0.07863377696169446	0.0025727906022213172	0.023005192281803453	0.04601669600677686	1.0
PTBXL	7072	1386	5	150	TIK	True	0.08327820108169731	0.002704307530446827	0.023841464076269563	0.0378303159209378	1.0
PTBXL	7072	1386	6	150	TIK	True	0.07855642410590528	0.002808670446213672	0.023967989047828885	0.03453306639143645	1.0
PTBXL	7072	1386	7	150	TIK	True	0.08286027156396103	0.0028213858034314876	0.024070392886738262	0.039563035254384246	1.0
PTBXL	7072	1386	8	150	TIK	True	0.07960952620149994	0.0026328526377658594	0.023211826898563055	0.05027973543671767	1.0
PTBXL	5657	14678	1	40	TIK	False	0.12790347492013748	0.0019112255305766843	0.012307715334355075	0.026253610335164004	1.0
PTBXL	5657	14678	2	40	TIK	False	0.1463196262733152	0.0019301480218747566	0.012645897923099964	0.03727129093350467	1.0
PTBXL	5657	14678	3	40	TIK	False	0.1636242050785928	0.0016355363301598128	0.011003192471138538	0.04015901261662243	1.0
PTBXL	5657	14678	4	40	TIK	False	0.1450128924836126	0.0016569108807058554	0.010590528060847764	0.03433032913730385	1.0
PTBXL	5657	14678	5	40	TIK	False	0.12454256525378457	0.0019009785108067341	0.012570019712296002	0.03366654826974597	1.0
PTBXL	5657	14678	6	40	TIK	False	0.13752640104121988	0.0019486001328369766	0.012862048108426742	0.03557500930095903	1.0
PTBXL	5657	14678	7	40	TIK	False	0.13032511365927923	0.0018764508111949567	0.012447753279416243	0.03930156012685223	1.0
PTBXL	5657	14678	1	100	TIK	False	0.13721111931868288	0.0020232132170032516	0.0124097224018287	0.044297804587716566	1.0
PTBXL	5657	14678	2	100	TIK	False	0.16461457883161024	0.002058477930216631	0.012864501091435962	0.06516446460596773	1.0
PTBXL	5657	14678	3	100	TIK	False	0.16960756687172912	0.001765378420569543	0.011152909245525394	0.06721240695606051	1.0
PTBXL	5657	14678	4	100	TIK	False	0.14388384485726302	0.001760031701286702	0.010715500543495746	0.055838920876808126	1.0
PTBXL	5657	14678	5	100	TIK	False	0.325890185699322	0.0020330180170143484	0.012749375899324964	0.05858956990918006	1.0
PTBXL	5657	14678	6	100	TIK	False	0.13178624092133112	0.0020804247211355354	0.013058664145861515	0.06143191963922042	1.0
PTBXL	5657	14678	7	100	TIK	False	0.13788675382091137	0.0020154627319433293	0.012661114488868832	0.06381679820177845	1.0
PTBXL	5657	14678	1	150	TIK	False	0.13863621999563558	0.002023495472689462	0.012410173397721548	0.044340337692165194	1.0
PTBXL	5657	14678	2	150	TIK	False	0.16509531384923656	0.002058824868383676	0.012864517339178191	0.0653328491644762	1.0
PTBXL	5657	14678	3	150	TIK	False	0.17967803709823152	0.0017658159040820401	0.01115330409925826	0.06750078068294696	1.0
PTBXL	5657	14678	4	150	TIK	False	0.1431052812094037	0.0017605097421651247	0.010715625222304424	0.05596581130611889	1.0
PTBXL	5657	14678	5	150	TIK	False	0.35802902340580456	0.0020334377283796165	0.012749625177131288	0.0589110003367564	1.0
PTBXL	5657	14678	6	150	TIK	False	0.1314266777573785	0.002080887059395664	0.01305865342455848	0.061754463467248305	1.0
PTBXL	5657	14678	7	150	TIK	False	0.13828190522417969	0.0020158869451894308	0.012661347981863682	0.06402948448084073	1.0
PTBXL	5657	14678	1	150	FD	True	0.08439662581760261	0.0014277001611452333	0.011110451858720016	0.026676941751273758	1.0
PTBXL	5657	14678	2	150	FD	True	0.10831703132073801	0.001427529971064227	0.01137041516533224	0.03673443814939237	1.0
PTBXL	5657	14678	3	150	FD	True	0.10071561687983495	0.0012341979661168695	0.009931420629627444	0.039628293138142055	1.0
PTBXL	5657	14678	4	150	FD	True	0.15725038769740446	0.0012433905122782127	0.009555631253911713	0.03343931735914442	1.0
PTBXL	5657	14678	5	150	FD	True	0.09688587441825315	0.0014181464884047998	0.011306171561923631	0.03471890242163198	1.0
PTBXL	5657	14678	6	150	FD	True	0.09974554333053494	0.0014411854801874087	0.011522613686733013	0.035337650600280775	1.0
PTBXL	5657	14678	7	150	FD	True	0.1083766653555744	0.0013979497058262897	0.011257653433212387	0.03837541171866759	1.0
PTBXL	5657	14678	1	150	SG	True	0.08413095196057187	0.0014243999618515793	0.011109649091373129	0.026323034040443994	1.0
PTBXL	5657	14678	2	150	SG	True	0.10612172848571995	0.0014241843302223224	0.011367381499958452	0.036299311036049546	1.0
PTBXL	5657	14678	3	150	SG	True	0.09952370891195741	0.0012309860085744375	0.009930322609333173	0.03912995644900848	1.0
PTBXL	5657	14678	4	150	SG	True	0.10444318510889042	0.001240504832920947	0.00955376193995783	0.03304112330926716	1.0
PTBXL	5657	14678	5	150	SG	True	0.09461359279951485	0.0014144771359280957	0.011302472436321525	0.03424260231065286	1.0
PTBXL	5657	14678	6	150	SG	True	0.09613101674028811	0.0014377909691551576	0.011519730455470518	0.03489031169674047	1.0
PTBXL	5657	14678	7	150	SG	True	0.10137918810527582	0.001394571493118378	0.011255473652438334	0.03791233302574449	1.0
PTBXL	5657	14678	1	150	SPEC	True	0.08443212954378299	0.0014277612131349323	0.011110463844786178	0.026695268200927148	1.0
PTBXL	5657	14678	2	150	SPEC	True	0.1083824200879103	0.0014275924568924513	0.011370435799571489	0.03675886796741956	1.0
PTBXL	5657	14678	3	150	SPEC	True	0.10081257676524759	0.0012342583826537874	0.009931432913843007	0.0396566052195285	1.0
PTBXL	5657	14678	4	150	SPEC	True	0.15839830151342038	0.0012434446246094202	0.009555649749469616	0.03346073347024093	1.0
PTBXL	5657	14678	5	150	SPEC	True	0.0969892012268105	0.0014182145376897693	0.011306195212907025	0.03474462983977565	1.0
PTBXL	5657	14678	6	150	SPEC	True	0.09984006713070039	0.0014412492393109308	0.011522633608764972	0.03536396950422789	1.0
PTBXL	5657	14678	7	150	SPEC	True	0.10853890861187537	0.0013980136339897633	0.011257669336967051	0.03840154494400588	1.0
PTBXL	5657	14678	1	150	SG0SPEC	True	0.07852165727604928	0.001417547355035723	0.011109736443747218	0.024390340260542306	1.0
PTBXL	5657	14678	2	150	SG0SPEC	True	0.09939138323538821	0.0014170208229261649	0.011365333952478017	0.03359177303328377	1.0
PTBXL	5657	14678	3	150	SG0SPEC	True	0.09516793593200323	0.0012240100727464668	0.009929761202393516	0.0361906848118936	1.0
PTBXL	5657	14678	4	150	SG0SPEC	True	0.07714284543140101	0.0012344948571808786	0.00955260159078176	0.030699601443291105	1.0
PTBXL	5657	14678	5	150	SG0SPEC	True	0.08606383038837695	0.0014068911119417694	0.011300146113072108	0.031714496407483826	1.0
PTBXL	5657	14678	6	150	SG0SPEC	True	0.09457713116627592	0.0014303554493809204	0.011517863624500092	0.03228690395122798	1.0
PTBXL	5657	14678	7	150	SG0SPEC	True	0.10426980161131025	0.0013869816701858788	0.011254536537600321	0.03520472126620558	1.0
PTBXL	5657	14678	1	150	TIK	True	0.08977788865890521	0.0014047695534621103	0.011094229274690694	0.02161019624867238	1.0
PTBXL	5657	14678	2	150	TIK	True	0.09606510557707248	0.0014040385774964227	0.011342232851965088	0.029339103630919804	1.0
PTBXL	5657	14678	3	150	TIK	True	0.09281795189045636	0.001210729692209532	0.009915384554958096	0.03170823112611447	1.0
PTBXL	5657	14678	4	150	TIK	True	0.09392597212122358	0.0012225904143204362	0.00953629675651797	0.02721595149675734	1.0
PTBXL	5657	14678	5	150	TIK	True	0.07791853731628398	0.0013932827025512709	0.01127693055710699	0.027615910206188133	1.0
PTBXL	5657	14678	6	150	TIK	True	0.09302200534381241	0.0014174958254763268	0.011497851545860019	0.028232175894510148	1.0
PTBXL	5657	14678	7	150	TIK	True	0.11027680412125133	0.0013728460713995855	0.011237085722176656	0.03101829871305144	1.0
PTBXL	21600	9897	1	40	TIK	False	0.15990986168993904	0.00276961057753781	0.014280527510241526	0.08454133666223523	1.0
PTBXL	21600	9897	2	40	TIK	False	0.1485196479097353	0.0028085281103614485	0.015843636759658455	0.10571882351878573	1.0
PTBXL	21600	9897	3	40	TIK	False	0.18215021910508122	0.0024831086640757206	0.01535432557162269	0.11665024609476525	1.0
PTBXL	21600	9897	4	40	TIK	False	0.15061378046274856	0.002218947185672721	0.014105854263544581	0.11710855105150329	1.0
PTBXL	21600	9897	5	40	TIK	False	0.14546465316904336	0.0028482114489785807	0.017649242949699672	0.11413756432451909	1.0
PTBXL	21600	9897	6	40	TIK	False	0.16049390567803462	0.002692163163931592	0.016763653457050068	0.10665105373451607	1.0
PTBXL	21600	9897	7	40	TIK	False	0.15083527526118437	0.0027795060250429657	0.016936883430089335	0.1115423324986413	1.0
PTBXL	21600	9897	8	40	TIK	False	0.17528700304796618	0.0025399383102414565	0.015401452213956194	0.10573872335070897	1.0
PTBXL	21600	9897	9	40	TIK	False	0.1735065258137031	0.002622984201769404	0.015606597819572488	0.08373132617534178	1.0
PTBXL	21600	9897	10	40	TIK	False	0.11090397933204481	0.002632555606125471	0.014080687427587417	0.07242650257835369	1.0
PTBXL	21600	9897	11	40	TIK	False	0.14668047609399307	0.002707377040383576	0.015524657013378107	0.09820978262891486	1.0
PTBXL	21600	9897	1	100	TIK	False	0.20709634111923111	0.0029289664835012636	0.014647751655261105	0.08550191271395634	1.0
PTBXL	21600	9897	2	100	TIK	False	0.1945839214634711	0.0029016300196211824	0.016140938290544322	0.09652371509745802	1.0
PTBXL	21600	9897	3	100	TIK	False	0.1572924440742136	0.0025433798496638364	0.015700026246543427	0.11216282085892317	1.0
PTBXL	21600	9897	4	100	TIK	False	0.20887232777499892	0.0022624588800928104	0.014401670592151678	0.1140667009450589	1.0
PTBXL	21600	9897	5	100	TIK	False	0.12131896823590815	0.002922985790736382	0.018130553046862275	0.10587244589332422	1.0
PTBXL	21600	9897	6	100	TIK	False	0.1450893226916511	0.0027442703084511137	0.01719802806797351	0.0914505810214167	1.0
PTBXL	21600	9897	7	100	TIK	False	0.1646044284967168	0.002895410225647859	0.01744010729626296	0.0993131526734672	1.0
PTBXL	21600	9897	8	100	TIK	False	0.20204336804341447	0.0026021884068814704	0.01585368655503092	0.09410431988122248	1.0
PTBXL	21600	9897	9	100	TIK	False	0.19232835411995952	0.002757326962619232	0.016173349630051848	0.06927140967491328	1.0
PTBXL	21600	9897	10	100	TIK	False	0.21091494153636017	0.0027934694866454286	0.014522584496431923	0.0737049192177599	1.0
PTBXL	21600	9897	11	100	TIK	False	0.17488525167623772	0.0028135463277168906	0.015843933665549245	0.08837831749552642	1.0
PTBXL	21600	9897	1	150	TIK	False	0.20146570916142292	0.002930637694992734	0.014647720470630109	0.08603398557056974	1.0
PTBXL	21600	9897	2	150	TIK	False	0.19100589275961602	0.0029031971472787427	0.0161407286331599	0.0969615366096292	1.0
PTBXL	21600	9897	3	150	TIK	False	0.15371003984513867	0.0025438229787087055	0.01570106611606391	0.11214795988571973	1.0
PTBXL	21600	9897	4	150	TIK	False	0.20838554283975208	0.002262849288499964	0.01440289366714541	0.11405639482821099	1.0
PTBXL	21600	9897	5	150	TIK	False	0.12049871735676843	0.002923193373106698	0.01813219920013055	0.105824404315505	1.0
PTBXL	21600	9897	6	150	TIK	False	0.1483511031384272	0.0027451441459420815	0.01719820783875044	0.09154970969497696	1.0
PTBXL	21600	9897	7	150	TIK	False	0.16511405616723468	0.0028958989212322164	0.01744059812774297	0.09946823893709016	1.0
PTBXL	21600	9897	8	150	TIK	False	0.1895854888857166	0.0026031020494313496	0.015854040976403833	0.09415613214036143	1.0
PTBXL	21600	9897	9	150	TIK	False	0.194253624491472	0.0027581551250018036	0.01617337143679843	0.06977929966130135	1.0
PTBXL	21600	9897	10	150	TIK	False	0.21194045653780724	0.002794916610133476	0.01452260689921182	0.07446154835853544	1.0
PTBXL	21600	9897	11	150	TIK	False	0.17483663289071208	0.0028141603997103516	0.015842788786632082	0.08881565852572341	1.0
PTBXL	21600	9897	1	150	FD	True	0.11180239756071308	0.0019680224509506902	0.011847820365919188	0.08735937147709517	1.0
PTBXL	21600	9897	2	150	FD	True	0.14870500558238064	0.0019803463757803903	0.013088256347216278	0.10145992586031191	1.0
PTBXL	21600	9897	3	150	FD	True	0.12018858774312904	0.001758957578762085	0.012842525338587091	0.10728101005699352	1.0
PTBXL	21600	9897	4	150	FD	True	0.09617425430508524	0.001575567466933598	0.01176580794060334	0.10714244799654261	1.0
PTBXL	21600	9897	5	150	FD	True	0.11818975805274418	0.002020465800755499	0.014823048180038205	0.1047586219737368	1.0
PTBXL	21600	9897	6	150	FD	True	0.08926078528865082	0.0019053254343149592	0.014054568620608074	0.09916803616217802	1.0
PTBXL	21600	9897	7	150	FD	True	0.10911217520133713	0.001962600936699702	0.014105350141490749	0.10314610276771537	1.0
PTBXL	21600	9897	8	150	FD	True	0.20379450029044577	0.001765155906141889	0.012929095084451312	0.09999071670855032	1.0
PTBXL	21600	9897	9	150	FD	True	0.11244082911071619	0.0018470531377486785	0.013156643855829533	0.08311900021320014	1.0
PTBXL	21600	9897	10	150	FD	True	0.08779562085048465	0.001836028923203713	0.011713902400465425	0.07620629330238057	1.0
PTBXL	21600	9897	11	150	FD	True	0.1229848674688214	0.001910723656253319	0.012846260035100962	0.0944269813337513	1.0
PTBXL	21600	9897	1	150	SG	True	0.1098192687896885	0.0019633413201318637	0.011842580069076677	0.08791074291045424	1.0
PTBXL	21600	9897	2	150	SG	True	0.157678964371067	0.0019770123321622545	0.013083923657688018	0.10175853754553592	1.0
PTBXL	21600	9897	3	150	SG	True	0.1176046195081255	0.0017577740419245876	0.012837700306784453	0.10741848967243785	1.0
PTBXL	21600	9897	4	150	SG	True	0.0956434515879878	0.0015750551270300075	0.011759842880149708	0.10726740088491593	1.0
PTBXL	21600	9897	5	150	SG	True	0.11828186579835114	0.002018985089980849	0.014818815247300166	0.10501250816252335	1.0
PTBXL	21600	9897	6	150	SG	True	0.09889846824434015	0.0019039170280092997	0.01405009821716085	0.09955327768902338	1.0
PTBXL	21600	9897	7	150	SG	True	0.11422806695182441	0.0019607598775924187	0.014100256380840724	0.10349747013033828	1.0
PTBXL	21600	9897	8	150	SG	True	0.22569245161362902	0.0017636561771889705	0.012921910813679287	0.10040466077045287	1.0
PTBXL	21600	9897	9	150	SG	True	0.1135293449416565	0.00184425519821108	0.013147630846062195	0.08386308383388837	1.0
PTBXL	21600	9897	10	150	SG	True	0.08881373605399089	0.001831034975892189	0.011707638278304556	0.07666515299110353	1.0
PTBXL	21600	9897	11	150	SG	True	0.12340757232543771	0.0019078640760448486	0.012844711795042776	0.09487148167024874	1.0
PTBXL	21600	9897	1	150	SPEC	True	0.11187122975032322	0.0019681074837211514	0.011847859758761773	0.08734689653506787	1.0
PTBXL	21600	9897	2	150	SPEC	True	0.14865294321029157	0.0019804068724697003	0.013088299806939162	0.10145572483659285	1.0
PTBXL	21600	9897	3	150	SPEC	True	0.12028319299503216	0.0017589808437666775	0.0128425706744741	0.10728265020459614	1.0
PTBXL	21600	9897	4	150	SPEC	True	0.09619631152411395	0.0015755781024930136	0.0117658519595895	0.10714408407647241	1.0
PTBXL	21600	9897	5	150	SPEC	True	0.11824362322158673	0.0020204949716948932	0.014823083644844005	0.10475695880457744	1.0
PTBXL	21600	9897	6	150	SPEC	True	0.08960401343128305	0.0019053520174712598	0.014054601078171415	0.09916165005722452	1.0
PTBXL	21600	9897	7	150	SPEC	True	0.10900392007337545	0.001962636760426753	0.014105391195621143	0.10314098917712386	1.0
PTBXL	21600	9897	8	150	SPEC	True	0.20377115310024646	0.0017651854447874764	0.012929138727198105	0.09998357566969454	1.0
PTBXL	21600	9897	9	150	SPEC	True	0.11247559625844439	0.0018471066251407808	0.013156695984970245	0.08310070321691386	1.0
PTBXL	21600	9897	10	150	SPEC	True	0.08783146628694223	0.0018361216257761271	0.011713945329457324	0.07621265725184725	1.0
PTBXL	21600	9897	11	150	SPEC	True	0.12299318454688647	0.0019107771929931711	0.012846285253414186	0.094418422648926	1.0
PTBXL	21600	9897	1	150	SG0SPEC	True	0.10352687752640796	0.001955725116799323	0.011836760617889961	0.0896045961527044	1.0
PTBXL	21600	9897	2	150	SG0SPEC	True	0.1572158723903645	0.0019715017407777413	0.013079211233419654	0.10236808979804839	1.0
PTBXL	21600	9897	3	150	SG0SPEC	True	0.11217167231152098	0.0017553964002323785	0.012833632303769691	0.10735304213540586	1.0
PTBXL	21600	9897	4	150	SG0SPEC	True	0.09430031450860388	0.0015739462074748666	0.011755556511413036	0.1071104595499592	1.0
PTBXL	21600	9897	5	150	SG0SPEC	True	0.11552620984708238	0.002015873619039245	0.014815488898016232	0.10520332205933956	1.0
PTBXL	21600	9897	6	150	SG0SPEC	True	0.09798405651899741	0.0019016743475109624	0.014046390579302492	0.10033234772704937	1.0
PTBXL	21600	9897	7	150	SG0SPEC	True	0.12300381832540315	0.0019569410613524915	0.014095850262396072	0.10394193388706496	1.0
PTBXL	21600	9897	8	150	SG0SPEC	True	0.19684029682011794	0.0017604432766822513	0.012915772214590478	0.10117123276071642	1.0
PTBXL	21600	9897	9	150	SG0SPEC	True	0.11997464703504579	0.001838564464836052	0.013139651765162803	0.08615433099445112	1.0
PTBXL	21600	9897	10	150	SG0SPEC	True	0.08482044853226979	0.0018221025828933828	0.011701240958081291	0.07967456219341851	1.0
PTBXL	21600	9897	11	150	SG0SPEC	True	0.12220548689273013	0.0019027054890947443	0.012842141473691721	0.09618794639952817	1.0
PTBXL	21600	9897	1	150	TIK	True	0.1062505872336028	0.0019442613386570578	0.011783967993088368	0.09268507216564936	1.0
PTBXL	21600	9897	2	150	TIK	True	0.141817499757663	0.001965094490388926	0.013034956417733843	0.1038972331139812	1.0
PTBXL	21600	9897	3	150	TIK	True	0.10559094866383345	0.0017516204249755753	0.01279040640924389	0.10798928197209781	1.0
PTBXL	21600	9897	4	150	TIK	True	0.09632593012445635	0.0015725863643379437	0.01171401215110155	0.10744601321261181	1.0
PTBXL	21600	9897	5	150	TIK	True	0.10997768798318305	0.0020115873685033316	0.014762932897621501	0.10609056790065051	1.0
PTBXL	21600	9897	6	150	TIK	True	0.09878568616848495	0.001898793902241301	0.013993144978046754	0.10211589540757046	1.0
PTBXL	21600	9897	7	150	TIK	True	0.11399644198429469	0.0019511311964484058	0.014034639429309326	0.10503821433330379	1.0
PTBXL	21600	9897	8	150	TIK	True	0.1089317030290474	0.001757433401555099	0.012858281053743634	0.10291409718657196	1.0
PTBXL	21600	9897	9	150	TIK	True	0.1180492742746552	0.001830559585846825	0.01307445097865272	0.09039867407944523	1.0
PTBXL	21600	9897	10	150	TIK	True	0.09571858716651961	0.0018112157773206218	0.011646447924270928	0.08512707740416499	1.0
PTBXL	21600	9897	11	150	TIK	True	0.12025486889492963	0.0018951579129444882	0.012794185842158908	0.09911543868532133	1.0
PTBXL	3839	2819	1	40	TIK	False	0.11817451401244654	0.00324856285372578	0.024328949490896177	0.022413812613871983	1.0
PTBXL	3839	2819	2	40	TIK	False	0.13529080916971228	0.002564862095472421	0.01933246907030005	0.02731069771953933	1.0
PTBXL	3839	2819	3	40	TIK	False	0.11816226670321538	0.0030699181477513043	0.022854371400118312	0.02681897435476097	1.0
PTBXL	3839	2819	4	40	TIK	False	0.11110303757574481	0.0027718681381923506	0.02116409426214513	0.024968414286201064	1.0
PTBXL	3839	2819	5	40	TIK	False	0.16138867244982366	0.0024735832720570255	0.018553968651885237	0.024658760469942254	1.0
PTBXL	3839	2819	6	40	TIK	False	0.12518211907163712	0.002516933833821818	0.01834895329261367	0.026202582465422952	1.0
PTBXL	3839	2819	7	40	TIK	False	0.1869863950944894	0.0026515643713753883	0.020051676253648926	0.02637538967235787	1.0
PTBXL	3839	2819	8	40	TIK	False	0.14608871455066713	0.002549435228655999	0.01925534678714048	0.023856219117269407	1.0
PTBXL	3839	2819	9	40	TIK	False	0.14660143714395035	0.0026560963779728238	0.01997133722528631	0.021197149307396405	1.0
PTBXL	3839	2819	10	40	TIK	False	0.1378805012364293	0.002597083879098503	0.018655860612652533	0.023287526006781026	1.0
PTBXL	3839	2819	1	100	TIK	False	0.16734610898403038	0.003492214792620659	0.024323270918910088	0.04200542228156646	1.0
PTBXL	3839	2819	2	100	TIK	False	0.19052288258899883	0.0027136826130032972	0.019367276802394178	0.03624994115862153	1.0
PTBXL	3839	2819	3	100	TIK	False	0.2075801084837686	0.0033167742489728677	0.022897965203541436	0.04587555480581429	1.0
PTBXL	3839	2819	4	100	TIK	False	0.1756209385853709	0.0029401464106038194	0.02127987473067438	0.04441254032748793	1.0
PTBXL	3839	2819	5	100	TIK	False	0.18703140173873198	0.002694047341086554	0.018561503181388436	0.042437211119719535	1.0
PTBXL	3839	2819	6	100	TIK	False	0.2855213197183728	0.002720243117076407	0.018280278589343744	0.04574780862325404	1.0
PTBXL	3839	2819	7	100	TIK	False	0.21685095250824038	0.002818243033832827	0.02009580251222077	0.034506196088428934	1.0
PTBXL	3839	2819	8	100	TIK	False	0.28083092287003925	0.0027108801424585373	0.019262087568806846	0.04461209716949452	1.0
PTBXL	3839	2819	9	100	TIK	False	0.21235278313064285	0.0029360622413283867	0.019960442786944557	0.04745619166067354	1.0
PTBXL	3839	2819	10	100	TIK	False	0.16498355239451007	0.0028017499865295456	0.018649860758772344	0.03820768326942697	1.0
PTBXL	3839	2819	1	150	TIK	False	0.17010007463901144	0.0034916583261687707	0.024324564298001092	0.04167360733081994	1.0
PTBXL	3839	2819	2	150	TIK	False	0.18897797885037507	0.0027142358222288806	0.019368014768140894	0.03581829730706098	1.0
PTBXL	3839	2819	3	150	TIK	False	0.20701320962843908	0.00331684202634071	0.02289929863301499	0.04581427859995437	1.0
PTBXL	3839	2819	4	150	TIK	False	0.17651380871333883	0.002940142566249598	0.02128182839479878	0.044682791976841676	1.0
PTBXL	3839	2819	5	150	TIK	False	0.18721055706693612	0.0026946031762797944	0.018563008650199348	0.04239249943999907	1.0
PTBXL	3839	2819	6	150	TIK	False	0.2966218362126221	0.002720814908396573	0.018282242755437134	0.04510098086674646	1.0
PTBXL	3839	2819	7	150	TIK	False	0.23078951447077556	0.002818844482633174	0.020098322757445577	0.034457458608012026	1.0
PTBXL	3839	2819	8	150	TIK	False	0.2310351658600326	0.002711618952245324	0.019262973454592627	0.0441056374544902	1.0
PTBXL	3839	2819	9	150	TIK	False	0.21471412149977775	0.0029365266440110347	0.01996181977825095	0.04699314185352188	1.0
PTBXL	3839	2819	10	150	TIK	False	0.16555883260992946	0.002802672692592596	0.01865168722110189	0.03761593408297966	1.0
PTBXL	3839	2819	1	150	FD	True	0.16246283399937358	0.0023677585448790366	0.02000258805356134	0.0297075184952331	1.0
PTBXL	3839	2819	2	150	FD	True	0.1828505551591164	0.001860700755603497	0.01591508635667137	0.03091727821179021	1.0
PTBXL	3839	2819	3	150	FD	True	0.11119514459161457	0.0022361528171713626	0.01874274503223301	0.031286245843726614	1.0
PTBXL	3839	2819	4	150	FD	True	0.1224815900868997	0.0019990471365448617	0.01744555678572649	0.029256546971922776	1.0
PTBXL	3839	2819	5	150	FD	True	0.10545809120057648	0.0018011581619822934	0.015225113497984076	0.030584912635841555	1.0
PTBXL	3839	2819	6	150	FD	True	0.1258550637780667	0.001820787512717268	0.01514498560363366	0.031893093895437784	1.0
PTBXL	3839	2819	7	150	FD	True	0.08723822512022672	0.0019397014597427279	0.016552976681072137	0.029755796710411272	1.0
PTBXL	3839	2819	8	150	FD	True	0.14913272215331563	0.0018272665308133218	0.01588071869203421	0.030021667946351235	1.0
PTBXL	3839	2819	9	150	FD	True	0.10647882339938937	0.001946649759196556	0.01635372276434919	0.030372046212460882	1.0
PTBXL	3839	2819	10	150	FD	True	0.10588484279947954	0.0018853099569266063	0.015330884472683099	0.028278512169390327	1.0
PTBXL	3839	2819	1	150	SG	True	0.15105749076119657	0.002365495645129361	0.020044765770124113	0.029684561281618727	1.0
PTBXL	3839	2819	2	150	SG	True	0.15093354356947436	0.0018590565477283295	0.0159434188280949	0.031014424313301873	1.0
PTBXL	3839	2819	3	150	SG	True	0.10424935176648611	0.002233978164810267	0.018780042055714666	0.03105381213513094	1.0
PTBXL	3839	2819	4	150	SG	True	0.11867997285610543	0.0019986617175957685	0.017472724086206582	0.029143761144039975	1.0
PTBXL	3839	2819	5	150	SG	True	0.10675644358652882	0.0017978899533666126	0.015256063124416158	0.030489934467224127	1.0
PTBXL	3839	2819	6	150	SG	True	0.1322565389868376	0.0018176795825936977	0.015177140321862376	0.031927310656761854	1.0
PTBXL	3839	2819	7	150	SG	True	0.08939293070678109	0.0019375673544794333	0.016580989567961224	0.029888629117621777	1.0
PTBXL	3839	2819	8	150	SG	True	0.14533364092944226	0.0018252689645770705	0.015910742085514157	0.030025754511875107	1.0
PTBXL	3839	2819	9	150	SG	True	0.1117079972715173	0.0019424783810678323	0.016391446332792922	0.030206588519624072	1.0
PTBXL	3839	2819	10	150	SG	True	0.1084681736263127	0.001882537304275812	0.015359991968409484	0.028514800515430195	1.0
PTBXL	3839	2819	1	150	SPEC	True	0.16270592165451803	0.0023678086353309345	0.02000241259247262	0.029723910330391422	1.0
PTBXL	3839	2819	2	150	SPEC	True	0.18285788918474072	0.0018607366741024449	0.015914968832149247	0.03092464857215586	1.0
PTBXL	3839	2819	3	150	SPEC	True	0.11137137868383726	0.0022362003259475253	0.018742588842306417	0.03131104406361066	1.0
PTBXL	3839	2819	4	150	SPEC	True	0.12273652560812627	0.0019990626245374715	0.017445451677935066	0.029276256584907276	1.0
PTBXL	3839	2819	5	150	SPEC	True	0.10547985829999246	0.0018012228991227625	0.015224985678037569	0.030605433065513356	1.0
PTBXL	3839	2819	6	150	SPEC	True	0.12571010755641487	0.0018208510831595154	0.015144857503886703	0.0319116869910879	1.0
PTBXL	3839	2819	7	150	SPEC	True	0.08723909712386549	0.0019397460179219105	0.016552864404216154	0.029766915540123978	1.0
PTBXL	3839	2819	8	150	SPEC	True	0.14909134739756116	0.0018273114125343904	0.01588060100617451	0.030040455390381922	1.0
PTBXL	3839	2819	9	150	SPEC	True	0.10645604978060604	0.00194673274063333	0.016353563432531016	0.030395689776721156	1.0
PTBXL	3839	2819	10	150	SPEC	True	0.10590218868553246	0.0018853663366449355	0.015330765639632824	0.02829044297871617	1.0
PTBXL	3839	2819	1	150	SG0SPEC	True	0.1381418787710785	0.0023584371078179513	0.020078493220488876	0.028816826567236	1.0
PTBXL	3839	2819	2	150	SG0SPEC	True	0.12107901138964991	0.0018545448453334554	0.015966086675630622	0.031699089288028386	1.0
PTBXL	3839	2819	3	150	SG0SPEC	True	0.09674321007020589	0.0022274628710715998	0.018810366452075834	0.030527770632837226	1.0
PTBXL	3839	2819	4	150	SG0SPEC	True	0.11336404774082727	0.001996338056152089	0.017495298908857555	0.02884441472493759	1.0
PTBXL	3839	2819	5	150	SG0SPEC	True	0.10362770505884354	0.0017903716534576374	0.015280323332714589	0.029425570264526225	1.0
PTBXL	3839	2819	6	150	SG0SPEC	True	0.11622863357080969	0.0018110212542407926	0.01520233602396614	0.03047278625812773	1.0
PTBXL	3839	2819	7	150	SG0SPEC	True	0.08861751487457677	0.0019322638015963252	0.01660345189688479	0.030768965265044836	1.0
PTBXL	3839	2819	8	150	SG0SPEC	True	0.13253550748335477	0.0018203052191801041	0.01593421982990919	0.02875961090024056	1.0
PTBXL	3839	2819	9	150	SG0SPEC	True	0.10954285807247585	0.0019336415520288205	0.016421135503911707	0.02834915871217475	1.0
PTBXL	3839	2819	10	150	SG0SPEC	True	0.10431741479911409	0.001875386774437397	0.015383238597596908	0.028407532706321702	1.0
PTBXL	3839	2819	1	150	TIK	True	0.12763555882228012	0.002342704358465736	0.02014662573782442	0.03028466262063622	1.0
PTBXL	3839	2819	2	150	TIK	True	0.0954844083831847	0.0018451193320300706	0.016009040915921594	0.034561341297399274	1.0
PTBXL	3839	2819	3	150	TIK	True	0.09119930172402756	0.0022136643216754902	0.01887273422994963	0.03342801035191395	1.0
PTBXL	3839	2819	4	150	TIK	True	0.09394563020067731	0.00199170069975018	0.0175328782798692	0.030083577905452744	1.0
PTBXL	3839	2819	5	150	TIK	True	0.10330786210678068	0.0017755629767586085	0.015328573942634083	0.03147211089861839	1.0
PTBXL	3839	2819	6	150	TIK	True	0.10305321500777388	0.0017985717295830785	0.015255078389513916	0.02994155427554176	1.0
PTBXL	3839	2819	7	150	TIK	True	0.08770933129578264	0.0019211201540428114	0.016641940173577275	0.032956506712453926	1.0
PTBXL	3839	2819	8	150	TIK	True	0.12903664090912179	0.0018115327243685196	0.015977975595042288	0.029738046018381516	1.0
PTBXL	3839	2819	9	150	TIK	True	0.10680173659058359	0.0019163235427430245	0.016483917084033347	0.0288869697475131	1.0
PTBXL	3839	2819	10	150	TIK	True	0.1025607507064492	0.0018613729391032175	0.015428875215547987	0.02961575408646353	1.0
PTBXL	8024	14356	1	40	TIK	False	0.12242638486593507	0.001741725714182646	0.010188654351920545	0.03307727091267609	1.0
PTBXL	8024	14356	2	40	TIK	False	0.14211028290399855	0.0019282267458583834	0.011908616769683468	0.036519373014127096	1.0
PTBXL	8024	14356	3	40	TIK	False	0.14897040680794976	0.0018087580973888523	0.011683080358641943	0.0396852649418048	1.0
PTBXL	8024	14356	4	40	TIK	False	0.2106166045504565	0.0017781417951848845	0.011145466351348575	0.0339913822631227	1.0
PTBXL	8024	14356	5	40	TIK	False	0.13160057138504125	0.0016267312337045897	0.009824765391384296	0.029629169987206237	1.0
PTBXL	8024	14356	6	40	TIK	False	0.13565675592196264	0.0017437824344468157	0.010549585467950172	0.03139124648701368	1.0
PTBXL	8024	14356	7	40	TIK	False	0.13751855398827853	0.001832275729586645	0.010414005494078695	0.02677908977270896	1.0
PTBXL	8024	14356	8	40	TIK	False	0.15074791736592877	0.0017029444696617616	0.01061714977195784	0.045722089689686524	1.0
PTBXL	8024	14356	9	40	TIK	False	0.1825687146576906	0.0017216879452660204	0.010837859720426798	0.037193618713501346	1.0
PTBXL	8024	14356	10	40	TIK	False	0.1256016067118197	0.0016830724936643111	0.01043186052327956	0.03367034414024668	1.0
PTBXL	8024	14356	11	40	TIK	False	0.15209488594348303	0.0016375098777310134	0.009937442020705161	0.027931555121194666	1.0
PTBXL	8024	14356	12	40	TIK	False	0.14363047500782639	0.0018425099925688244	0.010500507728725418	0.027200940394038163	1.0
PTBXL	8024	14356	1	100	TIK	False	0.14821358692350364	0.0018222348563964922	0.010074299892482388	0.04491646454171994	1.0
PTBXL	8024	14356	2	100	TIK	False	0.11894874172541434	0.0020182406207125293	0.011731854998332148	0.049833616537644156	1.0
PTBXL	8024	14356	3	100	TIK	False	0.14423049038715896	0.0018940055658936274	0.01146846760900656	0.05416365395295926	1.0
PTBXL	8024	14356	4	100	TIK	False	0.21728797498730332	0.0018596960864983886	0.010965350131016904	0.04738530520440242	1.0
PTBXL	8024	14356	5	100	TIK	False	0.20446823023720437	0.0016938583527653255	0.009687702246363766	0.043407491714037745	1.0
PTBXL	8024	14356	6	100	TIK	False	0.1553875962821798	0.001832322851498724	0.010380901626729049	0.04572517423510336	1.0
PTBXL	8024	14356	7	100	TIK	False	0.17020577403569997	0.0019096842044076365	0.010287352452400885	0.03253726971617635	1.0
PTBXL	8024	14356	8	100	TIK	False	0.18295578438337595	0.0017859573113401534	0.01045272518635448	0.05237365529558289	1.0
PTBXL	8024	14356	9	100	TIK	False	0.1547135832734032	0.00181020083975556	0.010636850352507426	0.05247713855764769	1.0
PTBXL	8024	14356	10	100	TIK	False	0.13136592009653358	0.0017586941055595866	0.010225121865871586	0.04897076849921777	1.0
PTBXL	8024	14356	11	100	TIK	False	0.14992170525180398	0.0017259949663329483	0.0097261154959674	0.05487054577324362	1.0
PTBXL	8024	14356	12	100	TIK	False	0.14982531017730372	0.0019134370589538074	0.010371839231000405	0.03758939172175822	1.0
PTBXL	8024	14356	1	150	TIK	False	0.15005666110867147	0.0018234055939426864	0.01007399320864794	0.044719653660287545	1.0
PTBXL	8024	14356	2	150	TIK	False	0.1185163096653333	0.002019123538135511	0.01173150104040311	0.049779833640212955	1.0
PTBXL	8024	14356	3	150	TIK	False	0.14476086886285153	0.0018946634203496006	0.011467734509404411	0.05414846662090915	1.0
PTBXL	8024	14356	4	150	TIK	False	0.21281851812988886	0.0018604629053773332	0.010964985972925813	0.04737361654918128	1.0
PTBXL	8024	14356	5	150	TIK	False	0.20376801428029512	0.0016949217541389777	0.009687560500720898	0.043551646488786365	1.0
PTBXL	8024	14356	6	150	TIK	False	0.16074084496742516	0.0018331957440493826	0.010380281031678118	0.04580392465481011	1.0
PTBXL	8024	14356	7	150	TIK	False	0.1702161741336501	0.0019106761165700607	0.010286210356898506	0.032892416872959004	1.0
PTBXL	8024	14356	8	150	TIK	False	0.1878913573060887	0.001786800198956711	0.010452685595762703	0.05246705880777394	1.0
PTBXL	8024	14356	9	150	TIK	False	0.15488904402370812	0.001810854218754358	0.01063623646547823	0.05259638250068441	1.0
PTBXL	8024	14356	10	150	TIK	False	0.1329921218216788	0.0017597268729697079	0.010224373395764968	0.04908730685173659	1.0
PTBXL	8024	14356	11	150	TIK	False	0.1495305484410644	0.0017268630226441606	0.009725313798255182	0.054657399318694164	1.0
PTBXL	8024	14356	12	150	TIK	False	0.1466504540729822	0.0019144050665364167	0.010371256260735246	0.037525799925130346	1.0
PTBXL	8024	14356	1	150	FD	True	0.1059904598124946	0.0012737584251856279	0.00837970057798806	0.03902841005319752	1.0
PTBXL	8024	14356	2	150	FD	True	0.08651548232808873	0.0014286481507454747	0.009917454300248327	0.03917165832787881	1.0
PTBXL	8024	14356	3	150	FD	True	0.08708993123147414	0.0013328790653816618	0.009699295817692848	0.042306031145177905	1.0
PTBXL	8024	14356	4	150	FD	True	0.09491615764811083	0.0013143029705647627	0.00928562906326707	0.036748979002685284	1.0
PTBXL	8024	14356	5	150	FD	True	0.09549315751671397	0.0011947640907691507	0.008183375550693301	0.03447618704637943	1.0
PTBXL	8024	14356	6	150	FD	True	0.0791934740614793	0.0012921518976528976	0.008782669793095842	0.03470559592476862	1.0
PTBXL	8024	14356	7	150	FD	True	0.08392511891746744	0.0013307227379558769	0.008575446840909905	0.03200631496624817	1.0
PTBXL	8024	14356	8	150	FD	True	0.18389661599759483	0.0012584875790982767	0.008922219580511006	0.04523511749088857	1.0
PTBXL	8024	14356	9	150	FD	True	0.08423389429404637	0.0012666508081993389	0.00906386759968481	0.03961918543685506	1.0
PTBXL	8024	14356	10	150	FD	True	0.06993625499039466	0.0012349769542465243	0.008648931995906814	0.037824817232976565	1.0
PTBXL	8024	14356	11	150	FD	True	0.08059263576993504	0.0012038534395000695	0.0081935269405204	0.03705386299932287	1.0
PTBXL	8024	14356	12	150	FD	True	0.09761425546792053	0.001352240400335999	0.008695032304355825	0.03229120675135036	1.0
PTBXL	8024	14356	1	150	SG	True	0.10686383591707903	0.001270812066900951	0.008391436878276811	0.03892610242995711	1.0
PTBXL	8024	14356	2	150	SG	True	0.08714339283226745	0.0014256392486928413	0.009933508167270861	0.039103917745696944	1.0
PTBXL	8024	14356	3	150	SG	True	0.08900474624885026	0.001329660415763083	0.009716443454536953	0.04211951277058583	1.0
PTBXL	8024	14356	4	150	SG	True	0.25378919382955084	0.0013112656630741993	0.009300126000209219	0.03658424063696292	1.0
PTBXL	8024	14356	5	150	SG	True	0.09569205732126394	0.001191976450377249	0.008195212907454905	0.034313815303324925	1.0
PTBXL	8024	14356	6	150	SG	True	0.0793831884900687	0.0012889160003562747	0.008797029891043386	0.03452471609658284	1.0
PTBXL	8024	14356	7	150	SG	True	0.08515152872145053	0.0013275799797895023	0.008587617122937099	0.032049313609112	1.0
PTBXL	8024	14356	8	150	SG	True	0.11286871635047405	0.001255548002994888	0.008937184985947273	0.04523227509732155	1.0
PTBXL	8024	14356	9	150	SG	True	0.08753456600930999	0.0012635458998299317	0.009079466272622856	0.039451918406506	1.0
PTBXL	8024	14356	10	150	SG	True	0.070330865634774	0.0012319926234941124	0.008665001646428276	0.03757063998217105	1.0
PTBXL	8024	14356	11	150	SG	True	0.08168162941835193	0.0012004656241686514	0.008209978420220497	0.03641495723379762	1.0
PTBXL	8024	14356	12	150	SG	True	0.0973713091522699	0.0013491893087745016	0.00871075633959978	0.03224000443951681	1.0
PTBXL	8024	14356	1	150	SPEC	True	0.10602580172805422	0.0012738109069542474	0.008379645748752612	0.03903580096806322	1.0
PTBXL	8024	14356	2	150	SPEC	True	0.08651896766045322	0.0014287016890412302	0.009917388817755701	0.039178852812013686	1.0
PTBXL	8024	14356	3	150	SPEC	True	0.08710834233098323	0.001332936586170602	0.009699217988514757	0.04231696765583805	1.0
PTBXL	8024	14356	4	150	SPEC	True	0.09483751853570391	0.0013143568781599445	0.009285567642562642	0.03676263590734688	1.0
PTBXL	8024	14356	5	150	SPEC	True	0.09556912526616976	0.0011948132815731286	0.008183325234805167	0.034489363995287285	1.0
PTBXL	8024	14356	6	150	SPEC	True	0.07925236819167385	0.0012922093680615945	0.008782607490825095	0.03471872000086802	1.0
PTBXL	8024	14356	7	150	SPEC	True	0.08391932949938281	0.0013307782255512063	0.008575393688384104	0.032006005609362315	1.0
PTBXL	8024	14356	8	150	SPEC	True	0.17898090406423675	0.0012585401668431674	0.008922153247016023	0.0452366620905728	1.0
PTBXL	8024	14356	9	150	SPEC	True	0.08417963570044479	0.0012667064410748702	0.009063799394134578	0.03962942014154659	1.0
PTBXL	8024	14356	10	150	SPEC	True	0.06995215052364093	0.0012350298442923731	0.00864886093969001	0.037843025686393604	1.0
PTBXL	8024	14356	11	150	SPEC	True	0.08061606602757676	0.0012039142071592352	0.008193449972960858	0.03709342781654636	1.0
PTBXL	8024	14356	12	150	SPEC	True	0.09763313791298857	0.001352294375684493	0.008694956676410228	0.03229777949206027	1.0
PTBXL	8024	14356	1	150	SG0SPEC	True	0.10659137047577401	0.0012657913175789348	0.008401528326943576	0.03902572348917185	1.0
PTBXL	8024	14356	2	150	SG0SPEC	True	0.09961080240581444	0.0014205962714975496	0.009946896003230198	0.0393055445371361	1.0
PTBXL	8024	14356	3	150	SG0SPEC	True	0.10156724399961575	0.0013240127924022615	0.009731171903257617	0.041592424649103316	1.0
PTBXL	8024	14356	4	150	SG0SPEC	True	0.1052497901350074	0.001306198284489155	0.009312403121375941	0.036707629193426856	1.0
PTBXL	8024	14356	5	150	SG0SPEC	True	0.093602442447514	0.0011875497235197166	0.008205337986399936	0.034429677247787664	1.0
PTBXL	8024	14356	6	150	SG0SPEC	True	0.0764985217538759	0.001283547729364358	0.008809182510510917	0.03447938607498349	1.0
PTBXL	8024	14356	7	150	SG0SPEC	True	0.09040127959959116	0.0013224192440128726	0.008598017159931888	0.032348451602826865	1.0
PTBXL	8024	14356	8	150	SG0SPEC	True	0.10327179902512458	0.0012506340699742556	0.008949969139488614	0.045228177355711795	1.0
PTBXL	8024	14356	9	150	SG0SPEC	True	0.08944256910453811	0.001258159896456215	0.009092783727923225	0.039206661042474375	1.0
PTBXL	8024	14356	10	150	SG0SPEC	True	0.07056469413312579	0.0012270123344453143	0.008678468615352718	0.03694374189978666	1.0
PTBXL	8024	14356	11	150	SG0SPEC	True	0.08943016434723225	0.001194433738918045	0.008223568130335352	0.03331569176055239	1.0
PTBXL	8024	14356	12	150	SG0SPEC	True	0.09641995606861851	0.001344139317711677	0.008723890187784546	0.03252865495656795	1.0
PTBXL	8024	14356	1	150	TIK	True	0.10444647170614318	0.001257415318635201	0.008416258375586308	0.03939741811424403	1.0
PTBXL	8024	14356	2	150	TIK	True	0.1261285469570395	0.0014112788955510092	0.009964640166334022	0.039781743464090705	1.0
PTBXL	8024	14356	3	150	TIK	True	0.09875772184072198	0.0013140271113728922	0.00975476715139138	0.041848808872050364	1.0
PTBXL	8024	14356	4	150	TIK	True	0.09710482102973605	0.001297237907279482	0.009328900771090973	0.037124147927344205	1.0
PTBXL	8024	14356	5	150	TIK	True	0.16409790094580406	0.0011801179811473988	0.008217796104317537	0.034930970016600345	1.0
PTBXL	8024	14356	6	150	TIK	True	0.10662606197297658	0.001274193739707495	0.008825998065165768	0.034874836731725097	1.0
PTBXL	8024	14356	7	150	TIK	True	0.10464948258885487	0.0013140540626265605	0.008609928327971481	0.03297470337527565	1.0
PTBXL	8024	14356	8	150	TIK	True	0.10676474662577999	0.00124186638502738	0.00896765982536365	0.04550229098212225	1.0
PTBXL	8024	14356	9	150	TIK	True	0.08929460744384696	0.0012484459614830522	0.009112915565756859	0.03953506664536339	1.0
PTBXL	8024	14356	10	150	TIK	True	0.09373765414934836	0.0012185753072312875	0.008701068569186057	0.037682568472090124	1.0
PTBXL	8024	14356	11	150	TIK	True	0.08957836008110573	0.0011839945052479805	0.008249446267808335	0.03206419284481017	1.0
PTBXL	8024	14356	12	150	TIK	True	0.12727225225708866	0.0013351791490013763	0.008743531437127491	0.03310711850596803	1.0
PTBXL	4699	16529	1	40	TIK	False	0.16241842964052436	0.0015133114750248812	0.0057952482406821585	0.05388844304068556	1.0
PTBXL	4699	16529	2	40	TIK	False	0.13325469516989485	0.0018186133308996085	0.00660171549769419	0.05167898909354522	1.0
PTBXL	4699	16529	3	40	TIK	False	0.10036939279481892	0.0018821473716120031	0.00662997294593755	0.040841244086786535	1.0
PTBXL	4699	16529	4	40	TIK	False	0.15654861311498336	0.0017674166116483396	0.005829533788058153	0.050505246872786846	1.0
PTBXL	4699	16529	5	40	TIK	False	0.13567814532761116	0.0017227756723741878	0.006263127982946696	0.05832373233139143	1.0
PTBXL	4699	16529	6	40	TIK	False	0.17325657827993798	0.001740231495323948	0.0066775168946868165	0.0518721791054751	1.0
PTBXL	4699	16529	7	40	TIK	False	0.13829709002888807	0.0014618704065383421	0.005421300719551186	0.05223352922996176	1.0
PTBXL	4699	16529	8	40	TIK	False	0.2566297815152605	0.0018835474941166874	0.006887732144617943	0.04814940081101404	1.0
PTBXL	4699	16529	9	40	TIK	False	0.14923466662463755	0.001841076696924133	0.0063544675771345085	0.04609610949741753	1.0
PTBXL	4699	16529	1	100	TIK	False	0.19506736488720977	0.001601850233642076	0.005913409056908322	0.05959258437870609	1.0
PTBXL	4699	16529	2	100	TIK	False	0.148265654736065	0.0019287710738900737	0.006731232361903747	0.06842375109862187	1.0
PTBXL	4699	16529	3	100	TIK	False	0.17333711867480148	0.0020239735022994304	0.006733665650706686	0.039988167359848836	1.0
PTBXL	4699	16529	4	100	TIK	False	0.13763591642099618	0.0019080819410397265	0.005971559889807452	0.0675897660446342	1.0
PTBXL	4699	16529	5	100	TIK	False	0.18132237186843908	0.0017894140490150546	0.006335596606128848	0.06466038085105717	1.0
PTBXL	4699	16529	6	100	TIK	False	0.15668366094922043	0.0018382455061855547	0.006773438969058748	0.05938039481126842	1.0
PTBXL	4699	16529	7	100	TIK	False	0.20228414913772982	0.0015438107241835806	0.005471813140421289	0.05864514087462054	1.0
PTBXL	4699	16529	8	100	TIK	False	0.17470474533752	0.001999210849751189	0.006983264191189627	0.0535995881040964	1.0
PTBXL	4699	16529	9	100	TIK	False	0.15694039577730096	0.001958989051434006	0.006469288268636547	0.050680711018835665	1.0
PTBXL	4699	16529	1	150	TIK	False	0.19387385789890335	0.0016024037017684455	0.005914548082065878	0.05938691285848365	1.0
PTBXL	4699	16529	2	150	TIK	False	0.14874710257765425	0.0019292206175393959	0.006732099229068498	0.0684117034753817	1.0
PTBXL	4699	16529	3	150	TIK	False	0.16588586964307203	0.00202470894847279	0.006734910374281583	0.040030095582953076	1.0
PTBXL	4699	16529	4	150	TIK	False	0.1407393436215797	0.0019085069945321967	0.005972278627272497	0.06763433352714264	1.0
PTBXL	4699	16529	5	150	TIK	False	0.17814415144323067	0.0017897684625355517	0.006336792382625788	0.06461834827713724	1.0
PTBXL	4699	16529	6	150	TIK	False	0.15523016909962295	0.0018385104838138158	0.006774519146869484	0.059421653222664114	1.0
PTBXL	4699	16529	7	150	TIK	False	0.20336385990231864	0.0015442402542284654	0.005472662527208027	0.05847591016479026	1.0
PTBXL	4699	16529	8	150	TIK	False	0.17843964970097395	0.001999657580769606	0.006984340618139494	0.05347390610847991	1.0
PTBXL	4699	16529	9	150	TIK	False	0.1563036851501624	0.001959409130396234	0.006470631207713615	0.050660507084478966	1.0
PTBXL	4699	16529	1	150	FD	True	0.10646655168604019	0.0010769851482295128	0.004874853001603309	0.05971695433548378	1.0
PTBXL	4699	16529	2	150	FD	True	0.11919150339485711	0.0012990276619743734	0.005673247618910736	0.058209112706180344	1.0
PTBXL	4699	16529	3	150	FD	True	0.08739248161147889	0.0013520535039379948	0.005518719856638809	0.04724081069081602	1.0
PTBXL	4699	16529	4	150	FD	True	0.10097415215875698	0.00127059955694646	0.005041370187728559	0.054813558377072365	1.0
PTBXL	4699	16529	5	150	FD	True	0.09279247226959401	0.0012184532049974931	0.005384742833678569	0.06101373746363131	1.0
PTBXL	4699	16529	6	150	FD	True	0.09732077371429841	0.0012300264597502083	0.00565364003344433	0.05775153409017582	1.0
PTBXL	4699	16529	7	150	FD	True	0.12743027156567002	0.0010504756857065856	0.004654109844049398	0.0570239096242085	1.0
PTBXL	4699	16529	8	150	FD	True	0.10015743723539239	0.0013312665845876472	0.0057833984652847685	0.05541508219152139	1.0
PTBXL	4699	16529	9	150	FD	True	0.11494625555766305	0.0013222276858912225	0.0052629710818391	0.05120944113018056	1.0
PTBXL	4699	16529	1	150	SG	True	0.10748619203410131	0.001074767763284698	0.004878943421565357	0.059849686589663484	1.0
PTBXL	4699	16529	2	150	SG	True	0.12255391731705353	0.0012964702976312203	0.005672499708648083	0.05802253624155445	1.0
PTBXL	4699	16529	3	150	SG	True	0.08642093126467726	0.0013493465987684933	0.005523238101244326	0.04742871186053103	1.0
PTBXL	4699	16529	4	150	SG	True	0.106148785695363	0.0012675825021735833	0.005039582626015055	0.054533321287403645	1.0
PTBXL	4699	16529	5	150	SG	True	0.0938444114006424	0.001216325795097224	0.0053863288341219045	0.06122604623485699	1.0
PTBXL	4699	16529	6	150	SG	True	0.09798631495848908	0.001228155595528067	0.005658591747389049	0.057921779985208435	1.0
PTBXL	4699	16529	7	150	SG	True	0.12824473400133937	0.0010482305231815224	0.004656639239604921	0.05720162279942386	1.0
PTBXL	4699	16529	8	150	SG	True	0.09951945244300103	0.0013286732836366212	0.005787828521810079	0.05552273126074885	1.0
PTBXL	4699	16529	9	150	SG	True	0.11840637473423951	0.0013198653153401834	0.005265610130927523	0.05121206867669388	1.0
PTBXL	4699	16529	1	150	SPEC	True	0.10649567964289439	0.001077026470037608	0.004874853384118422	0.05972058286590064	1.0
PTBXL	4699	16529	2	150	SPEC	True	0.11915573449632022	0.0012990760353657493	0.005673271281987809	0.05822786879554014	1.0
PTBXL	4699	16529	3	150	SPEC	True	0.0874146304968294	0.001352104883186499	0.005518719161256256	0.047238636971243746	1.0
PTBXL	4699	16529	4	150	SPEC	True	0.10092671247683513	0.00127065659817413	0.0050413983682753806	0.05483230157366736	1.0
PTBXL	4699	16529	5	150	SPEC	True	0.09281267828038363	0.0012184927989616048	0.005384755329267215	0.06101046731101476	1.0
PTBXL	4699	16529	6	150	SPEC	True	0.09734383733348881	0.0012300621031532297	0.005653628643707708	0.05774907437821841	1.0
PTBXL	4699	16529	7	150	SPEC	True	0.12754125982301934	0.0010505174355495118	0.004654114417406172	0.057021269675464066	1.0
PTBXL	4699	16529	8	150	SPEC	True	0.10014918338904205	0.001331315890310764	0.005783395984308163	0.05541957797909455	1.0
PTBXL	4699	16529	9	150	SPEC	True	0.11484920801535889	0.0013222729100736824	0.005262977933869322	0.05121517770661726	1.0
PTBXL	4699	16529	1	150	SG0SPEC	True	0.10685795162388956	0.001070242724394384	0.004881865368403905	0.0600565892056483	1.0
PTBXL	4699	16529	2	150	SG0SPEC	True	0.1282586845375293	0.0012909630123979726	0.005671802824207494	0.056720699016430697	1.0
PTBXL	4699	16529	3	150	SG0SPEC	True	0.12118147531597392	0.0013433852126949542	0.005526061401771265	0.047764400878355144	1.0
PTBXL	4699	16529	4	150	SG0SPEC	True	0.12315955708127176	0.0012608548195976945	0.005037669727806511	0.05282868809119001	1.0
PTBXL	4699	16529	5	150	SG0SPEC	True	0.09507604414396763	0.0012119931599374723	0.0053874956772047055	0.06170224290222654	1.0
PTBXL	4699	16529	6	150	SG0SPEC	True	0.09472959866752807	0.0012239349863126844	0.00566300317693647	0.05829912790267894	1.0
PTBXL	4699	16529	7	150	SG0SPEC	True	0.11842263191476635	0.0010436185910321168	0.004658479402508327	0.057550716808720793	1.0
PTBXL	4699	16529	8	150	SG0SPEC	True	0.10277291276791911	0.0013229600419676188	0.005791094014186633	0.055897888321079434	1.0
PTBXL	4699	16529	9	150	SG0SPEC	True	0.1190530042090353	0.0013144139051002172	0.005267070690113562	0.050832192685644706	1.0
PTBXL	4699	16529	1	150	TIK	True	0.10871186246030635	0.001062306292253774	0.004884517625253623	0.06117455113850425	1.0
PTBXL	4699	16529	2	150	TIK	True	0.11466572144089977	0.0012809265291593304	0.005657693880220519	0.05569102644187512	1.0
PTBXL	4699	16529	3	150	TIK	True	0.10764718660018269	0.001332684677232107	0.005525323044053534	0.0486991430484205	1.0
PTBXL	4699	16529	4	150	TIK	True	0.1174718894263822	0.0012480325656549576	0.005022116292759712	0.05057175021253447	1.0
PTBXL	4699	16529	5	150	TIK	True	0.09930714734966987	0.0012048772205809168	0.005381673110166572	0.06242847765322756	1.0
PTBXL	4699	16529	6	150	TIK	True	0.11924192453814501	0.0012170163087437372	0.005664266212311452	0.05881350940346994	1.0
PTBXL	4699	16529	7	150	TIK	True	0.09859323146287549	0.001035540376317063	0.004655342725608912	0.05795997676524368	1.0
PTBXL	4699	16529	8	150	TIK	True	0.1091278896190084	0.0013127201973860666	0.005791794303045588	0.056832618444778146	1.0
PTBXL	4699	16529	9	150	TIK	True	0.11612022970969181	0.0013043069046971955	0.005261293744342008	0.051047351212632396	1.0
PTBXL	7440	14965	1	40	TIK	False	0.1577357033260977	0.004656556940164283	0.023677522011383352	0.0787363840706331	1.0
PTBXL	7440	14965	2	40	TIK	False	0.15375754640170802	0.004359490196223111	0.022216602295387036	0.07692888542520858	1.0
PTBXL	7440	14965	3	40	TIK	False	0.13636051581946415	0.004997230005743833	0.026303470269986723	0.07958572982443196	1.0
PTBXL	7440	14965	4	40	TIK	False	0.17314177777545922	0.005008007180571011	0.025327113921212698	0.07596131100630835	1.0
PTBXL	7440	14965	5	40	TIK	False	0.1446559439116412	0.004452904153837314	0.022723378436331928	0.07743863086082871	1.0
PTBXL	7440	14965	6	40	TIK	False	0.18028858405091144	0.004435512729730655	0.022345315012897472	0.07562003882258439	1.0
PTBXL	7440	14965	7	40	TIK	False	0.13674315495793898	0.004438005944673157	0.022987071494903286	0.07860950985386753	1.0
PTBXL	7440	14965	8	40	TIK	False	0.16344513912738415	0.004326777581964596	0.021893781136300902	0.07771612591795736	1.0
PTBXL	7440	14965	9	40	TIK	False	0.17101161070538584	0.004258042802378227	0.02163918984905742	0.07549791453636791	1.0
PTBXL	7440	14965	10	40	TIK	False	0.15372472462731138	0.005245430132216427	0.026679314633888937	0.07679704691476132	1.0
PTBXL	7440	14965	1	100	TIK	False	0.12588965336867308	0.004782825581430975	0.023443803508119303	0.06989902311692313	1.0
PTBXL	7440	14965	2	100	TIK	False	0.14973062805595402	0.004475721855322797	0.021968885327658547	0.07086902698334636	1.0
PTBXL	7440	14965	3	100	TIK	False	0.1276758730932682	0.005128804778657397	0.026032207039972062	0.07356167143430542	1.0
PTBXL	7440	14965	4	100	TIK	False	0.15424973982087797	0.005115532561381385	0.025071598651130404	0.06877995528968874	1.0
PTBXL	7440	14965	5	100	TIK	False	0.19101848119155532	0.004562024494537216	0.022501707191732608	0.07145468435162908	1.0
PTBXL	7440	14965	6	100	TIK	False	0.1777272818450644	0.0045640631737816385	0.02210004915606531	0.07036347295090413	1.0
PTBXL	7440	14965	7	100	TIK	False	0.12761886499844877	0.004517138067559092	0.02272554499867318	0.07363507889264546	1.0
PTBXL	7440	14965	8	100	TIK	False	0.1769041542426706	0.00442986031131536	0.021731591083752444	0.07012008987232728	1.0
PTBXL	7440	14965	9	100	TIK	False	0.1450302079606022	0.004384359921540131	0.021451226953354576	0.06898948550413905	1.0
PTBXL	7440	14965	10	100	TIK	False	0.1585096670554089	0.005376171868819983	0.02646992082107815	0.06988821729709038	1.0
PTBXL	7440	14965	1	150	TIK	False	0.12636794008532112	0.004783185623972343	0.023443473273574787	0.06991139929053439	1.0
PTBXL	7440	14965	2	150	TIK	False	0.1525177637499652	0.004476016534259626	0.021968095269161676	0.07088216402648173	1.0
PTBXL	7440	14965	3	150	TIK	False	0.12831683496722687	0.005129513293230682	0.02603170713890931	0.07356912271037093	1.0
PTBXL	7440	14965	4	150	TIK	False	0.15407615100938576	0.005115781932613405	0.025071429137206978	0.06879168682532541	1.0
PTBXL	7440	14965	5	150	TIK	False	0.19780455791529183	0.004562555785638973	0.02250109569004179	0.07147041552190408	1.0
PTBXL	7440	14965	6	150	TIK	False	0.17708470594266773	0.004565078299979244	0.022099049362049768	0.07035699201831117	1.0
PTBXL	7440	14965	7	150	TIK	False	0.12868210303672267	0.004517969984961587	0.022724533439244788	0.0736353232271071	1.0
PTBXL	7440	14965	8	150	TIK	False	0.17608042580565908	0.0044304330687925195	0.02173130614916103	0.07011769042216166	1.0
PTBXL	7440	14965	9	150	TIK	False	0.14216931568543803	0.004384970492392719	0.021450567421562823	0.06903171177690036	1.0
PTBXL	7440	14965	10	150	TIK	False	0.15433811546365012	0.005376928496056138	0.026468837810835023	0.06988352749978495	1.0
PTBXL	7440	14965	1	150	FD	True	0.10390732552682985	0.003355412116045673	0.0204296154964137	0.07161541250394607	1.0
PTBXL	7440	14965	2	150	FD	True	0.10135146560500854	0.0031496808596255532	0.0192305410235967	0.06963459020218943	1.0
PTBXL	7440	14965	3	150	FD	True	0.09351716199430622	0.003599467114856913	0.02274302095176905	0.07181210383439987	1.0
PTBXL	7440	14965	4	150	FD	True	0.11323812775018915	0.003604064164605022	0.022000451823185056	0.06976864960696956	1.0
PTBXL	7440	14965	5	150	FD	True	0.09392864055112618	0.00322158817848968	0.019639147101056558	0.07130404960223855	1.0
PTBXL	7440	14965	6	150	FD	True	0.1258247529731703	0.003186319047188293	0.019257106680812333	0.06824212579714711	1.0
PTBXL	7440	14965	7	150	FD	True	0.09650128227887586	0.003194160865257143	0.01976074631965344	0.07122050007232954	1.0
PTBXL	7440	14965	8	150	FD	True	0.1101814096666532	0.003083181979825875	0.01887198747495927	0.07081520201969607	1.0
PTBXL	7440	14965	9	150	FD	True	0.1301576800476276	0.0030696898444286464	0.0187674237037938	0.06908190253332058	1.0
PTBXL	7440	14965	10	150	FD	True	0.08618389593750414	0.0037589636018738556	0.0229845502637917	0.06925451100811876	1.0
PTBXL	7440	14965	1	150	SG	True	0.10520275146069497	0.00335044266079754	0.020457200067697457	0.07175093317878027	1.0
PTBXL	7440	14965	2	150	SG	True	0.1163467925366028	0.003144730849782562	0.019257949632562672	0.06971457525884256	1.0
PTBXL	7440	14965	3	150	SG	True	0.09366816412801009	0.003593580442144575	0.022775286754210006	0.07188165498688896	1.0
PTBXL	7440	14965	4	150	SG	True	0.11280544719690996	0.0035991586246087843	0.02203230730289967	0.06986779391525358	1.0
PTBXL	7440	14965	5	150	SG	True	0.0924211618026807	0.0032170457636772946	0.01966837019771162	0.07138218154797375	1.0
PTBXL	7440	14965	6	150	SG	True	0.13682600905821327	0.003180910235023335	0.019283318475467565	0.06830704118186648	1.0
PTBXL	7440	14965	7	150	SG	True	0.09592604369536513	0.003189535472256209	0.019790096449422662	0.07128959784498858	1.0
PTBXL	7440	14965	8	150	SG	True	0.1101753901114711	0.0030784679121459583	0.018896345756718773	0.07093639925995594	1.0
PTBXL	7440	14965	9	150	SG	True	0.13201136674425024	0.003064877732543155	0.018792538989158385	0.06916928200951479	1.0
PTBXL	7440	14965	10	150	SG	True	0.08613670926833047	0.0037541433231053456	0.023014951269935344	0.06937197891994631	1.0
PTBXL	7440	14965	1	150	SPEC	True	0.10394643437335886	0.003355504020545233	0.02042949655692994	0.07161360695075432	1.0
PTBXL	7440	14965	2	150	SPEC	True	0.10111178722728936	0.0031497723929359202	0.019230418656390982	0.06963485390286142	1.0
PTBXL	7440	14965	3	150	SPEC	True	0.09351483694250042	0.003599575193757876	0.022742879337882632	0.07181307717176265	1.0
PTBXL	7440	14965	4	150	SPEC	True	0.11326332447447807	0.0036041547737054487	0.022000310523853726	0.06976808673605127	1.0
PTBXL	7440	14965	5	150	SPEC	True	0.09323240693020592	0.0032216715694148024	0.019639020281232027	0.07130426661541478	1.0
PTBXL	7440	14965	6	150	SPEC	True	0.1257578148014022	0.003186418930007332	0.019256992607242236	0.06824270590001726	1.0
PTBXL	7440	14965	7	150	SPEC	True	0.09653982175996706	0.003194246311819685	0.019760618115955038	0.07122089326376756	1.0
PTBXL	7440	14965	8	150	SPEC	True	0.1102083895559364	0.0030832692093233547	0.018871881325843012	0.07081374362583806	1.0
PTBXL	7440	14965	9	150	SPEC	True	0.13013846922413003	0.003069779090750544	0.018767317904363645	0.0690818178128453	1.0
PTBXL	7440	14965	10	150	SPEC	True	0.0861716192895023	0.0037590531138473244	0.022984418026232117	0.06925333863683847	1.0
PTBXL	7440	14965	1	150	SG0SPEC	True	0.10431604793298077	0.003340060247318869	0.020480262225983377	0.0720144218891323	1.0
PTBXL	7440	14965	2	150	SG0SPEC	True	0.13607843135313338	0.0031344403205138807	0.019280770386745368	0.06974438665586458	1.0
PTBXL	7440	14965	3	150	SG0SPEC	True	0.0942358251317535	0.0035816468072390577	0.02280188334633597	0.07184920462521721	1.0
PTBXL	7440	14965	4	150	SG0SPEC	True	0.11104443924645198	0.0035891578447788145	0.022058989363246767	0.0700037319388703	1.0
PTBXL	7440	14965	5	150	SG0SPEC	True	0.08295815312348745	0.0032079977473218127	0.019692324588373368	0.07145177849817184	1.0
PTBXL	7440	14965	6	150	SG0SPEC	True	0.1589917764812985	0.0031697612176170504	0.01930518043865525	0.06829216128146112	1.0
PTBXL	7440	14965	7	150	SG0SPEC	True	0.09702721801900627	0.003180267171509357	0.01981446122378826	0.07127251791414574	1.0
PTBXL	7440	14965	8	150	SG0SPEC	True	0.10862837554473871	0.003068505407342365	0.018916551849083005	0.07113479503035967	1.0
PTBXL	7440	14965	9	150	SG0SPEC	True	0.1284849628669536	0.003054788396410293	0.018813559073913827	0.069248413247638	1.0
PTBXL	7440	14965	10	150	SG0SPEC	True	0.08694348370880574	0.0037439788089809736	0.02304040148967786	0.06949652087783362	1.0
PTBXL	7440	14965	1	150	TIK	True	0.10657299334692652	0.003320056929627792	0.02049619845722069	0.07284528322271104	1.0
PTBXL	7440	14965	2	150	TIK	True	0.11693616998725183	0.0031154610335219312	0.01929806395887273	0.07028732156145646	1.0
PTBXL	7440	14965	3	150	TIK	True	0.09761020901957065	0.003560144605293538	0.02282176563757905	0.0722494348157033	1.0
PTBXL	7440	14965	4	150	TIK	True	0.11037932959903535	0.0035713414465919583	0.02207882081746947	0.07071537502293337	1.0
PTBXL	7440	14965	5	150	TIK	True	0.09871231304591074	0.0031908054557730652	0.019713061896850376	0.07194274984755833	1.0
PTBXL	7440	14965	6	150	TIK	True	0.13151366302271064	0.003150110376887692	0.019319443811521255	0.0687442760538402	1.0
PTBXL	7440	14965	7	150	TIK	True	0.10439231723367336	0.0031627995523195065	0.01983558938339918	0.07162775880350929	1.0
PTBXL	7440	14965	8	150	TIK	True	0.11081034250681603	0.0030514688956509734	0.018928012457098155	0.07187157913393254	1.0
PTBXL	7440	14965	9	150	TIK	True	0.11805971313708534	0.0030352002085719068	0.01882824875758448	0.06986327246487264	1.0
PTBXL	7440	14965	10	150	TIK	True	0.0907066381255889	0.003725696515986112	0.023058341288086096	0.07006418495022237	1.0
PTBXL	5039	6313	1	40	TIK	False	0.14748690574286544	0.0028902136828975558	0.0033581857470110095	0.010068535364150874	1.0
PTBXL	5039	6313	2	40	TIK	False	0.21579214264530971	0.0026448226433354767	0.003240187935706662	0.017089516265897185	1.0
PTBXL	5039	6313	3	40	TIK	False	0.18394477419225946	0.0031551296763860687	0.01208920569915965	0.05924227202672452	1.0
PTBXL	5039	6313	4	40	TIK	False	0.15032254212142968	0.002865248014561082	0.0034263467479729677	0.012872223042400014	1.0
PTBXL	5039	6313	5	40	TIK	False	0.13440793217163466	0.003136434136035847	0.004566197747450051	0.01505704111837419	1.0
PTBXL	5039	6313	6	40	TIK	False	0.14348281565436033	0.003513081095429836	0.003979129045413485	0.013670870880074848	1.0
PTBXL	5039	6313	7	40	TIK	False	0.1359177560895344	0.0026385431732180815	0.0033995403364894916	0.015626887903164823	1.0
PTBXL	5039	6313	8	40	TIK	False	0.11821567567604634	0.0025606271981003805	0.003386580023159076	0.007039169080051399	1.0
PTBXL	5039	6313	9	40	TIK	False	0.21579512639631404	0.0028420788682881606	0.003699041018049957	0.01674117437253925	1.0
PTBXL	5039	6313	1	100	TIK	False	0.10782221894516808	0.003071444849896426	0.0037380529638940054	0.021552584837191916	1.0
PTBXL	5039	6313	2	100	TIK	False	0.3376240449782575	0.0027918049650862277	0.0034046430661685955	0.02003177208962136	1.0
PTBXL	5039	6313	3	100	TIK	False	0.18177687273319865	0.0033499670642005517	0.012276486017090705	0.04562023811953532	1.0
PTBXL	5039	6313	4	100	TIK	False	0.14604070632361993	0.002987738419633355	0.0036372706412254223	0.0074156749851757645	1.0
PTBXL	5039	6313	5	100	TIK	False	0.14241244977882078	0.0033770415234530395	0.004809578561470203	0.02671186189007534	1.0
PTBXL	5039	6313	6	100	TIK	False	0.16311439413073975	0.0037118675057714163	0.004498927276737251	0.03199574263750156	1.0
PTBXL	5039	6313	7	100	TIK	False	0.18482458778330182	0.0028003576826934927	0.0036677965898239354	0.027477906786536072	1.0
PTBXL	5039	6313	8	100	TIK	False	0.25747392683116144	0.0026778327675390833	0.0035308817981956034	0.009285523173142168	1.0
PTBXL	5039	6313	9	100	TIK	False	0.18515057218194306	0.002999586433063776	0.0039036851904470007	0.027563490898612927	1.0
PTBXL	5039	6313	1	150	TIK	False	0.10854267756783428	0.0030710400406972556	0.003737386290663317	0.021681440658788475	1.0
PTBXL	5039	6313	2	150	TIK	False	0.3004600425934143	0.002792385528680794	0.0034046452958369513	0.020040287799864952	1.0
PTBXL	5039	6313	3	150	TIK	False	0.1845411622732397	0.003349060928046014	0.012276666269433757	0.045624493246246824	1.0
PTBXL	5039	6313	4	150	TIK	False	0.14480106291033706	0.002987230620994736	0.0036366743628747896	0.007553117854338739	1.0
PTBXL	5039	6313	5	150	TIK	False	0.14746467601639557	0.0033768280890581087	0.004810485786447856	0.026749547595185903	1.0
PTBXL	5039	6313	6	150	TIK	False	0.1618696015322715	0.0037117134778629243	0.004499012840566004	0.03217668029881637	1.0
PTBXL	5039	6313	7	150	TIK	False	0.1839462719871854	0.0028001744202749484	0.0036682186757340195	0.027503813773202487	1.0
PTBXL	5039	6313	8	150	TIK	False	0.2895889417828107	0.0026773930065448833	0.003530737743464849	0.009234657855041082	1.0
PTBXL	5039	6313	9	150	TIK	False	0.18437145110164657	0.0029993179788544203	0.0039031710150154927	0.027571295040117957	1.0
PTBXL	5039	6313	1	150	FD	True	0.09617982759318222	0.0018515941473740698	0.0022492924281151024	0.01118589321409637	1.0
PTBXL	5039	6313	2	150	FD	True	0.13611565816599774	0.0017267556248597674	0.002244693576967197	0.01529027460205167	1.0
PTBXL	5039	6313	3	150	FD	True	0.10685065181380249	0.002016724384684882	0.009779152783008312	0.05618014757961809	1.0
PTBXL	5039	6313	4	150	FD	True	0.13715437270205222	0.0018264532318881613	0.0022415104158147164	0.011213991594752797	1.0
PTBXL	5039	6313	5	150	FD	True	0.14243063290137098	0.0019274477265738366	0.003184793720407288	0.01831010612861667	1.0
PTBXL	5039	6313	6	150	FD	True	0.12382758507651123	0.002256495626520161	0.0026593444853825984	0.01653506399366013	1.0
PTBXL	5039	6313	7	150	FD	True	0.08174983001922755	0.0017287561686732682	0.002434993372786287	0.017707332066894794	1.0
PTBXL	5039	6313	8	150	FD	True	0.07852202242427132	0.0016120465320803269	0.0023577597415297964	0.0058770651763927	1.0
PTBXL	5039	6313	9	150	FD	True	0.08732152329400789	0.0018469786050678823	0.002596288349852954	0.018933483690421596	1.0
PTBXL	5039	6313	1	150	SG	True	0.10773010582043026	0.001848074145522894	0.0022414491867063903	0.01081862326249391	1.0
PTBXL	5039	6313	2	150	SG	True	0.14721399792242368	0.001721840499451716	0.002240882606816546	0.015220289848378067	1.0
PTBXL	5039	6313	3	150	SG	True	0.11266068962359656	0.002012759499077706	0.009782179147739501	0.05676307872016576	1.0
PTBXL	5039	6313	4	150	SG	True	0.14139006512530308	0.0018236513652214053	0.0022351858839230482	0.01136565010753123	1.0
PTBXL	5039	6313	5	150	SG	True	0.1435434111816355	0.0019227817716518417	0.0031820843249757507	0.01802120420701312	1.0
PTBXL	5039	6313	6	150	SG	True	0.13260322831632737	0.0022516979385428914	0.002641955698339929	0.0160436591709559	1.0
PTBXL	5039	6313	7	150	SG	True	0.08137708986392651	0.0017246103781983486	0.0024298512343499386	0.017373634628171417	1.0
PTBXL	5039	6313	8	150	SG	True	0.07663415137840833	0.0016105061469110496	0.0023555389751965922	0.005781712290349829	1.0
PTBXL	5039	6313	9	150	SG	True	0.08424949358068613	0.0018420158493966724	0.0025928079971730827	0.01866227223635343	1.0
PTBXL	5039	6313	1	150	SPEC	True	0.0962174786304022	0.0018516691339950314	0.0022493840576517554	0.011202968818101454	1.0
PTBXL	5039	6313	2	150	SPEC	True	0.1361151281931367	0.0017268553526238713	0.0022447625479746006	0.015294486980529551	1.0
PTBXL	5039	6313	3	150	SPEC	True	0.10682693647772772	0.0020168128505777204	0.009779190317669604	0.056170184167915145	1.0
PTBXL	5039	6313	4	150	SPEC	True	0.137312278187426	0.0018265151091648615	0.002241581710570932	0.011210164398472675	1.0
PTBXL	5039	6313	5	150	SPEC	True	0.14246683253260206	0.0019275501003352667	0.003184870187995595	0.0183256737388262	1.0
PTBXL	5039	6313	6	150	SPEC	True	0.12381819055935275	0.002256598429642448	0.00265949103278463	0.016556745197805683	1.0
PTBXL	5039	6313	7	150	SPEC	True	0.08179652664223097	0.0017288411241949643	0.002435066403417721	0.01772479734554917	1.0
PTBXL	5039	6313	8	150	SPEC	True	0.0785593501848529	0.001612084477586287	0.0023578177517264236	0.005882002254511385	1.0
PTBXL	5039	6313	9	150	SPEC	True	0.0874265925381353	0.001847078384987702	0.0025963563973121443	0.01894792793540741	1.0
PTBXL	5039	6313	1	150	SG0SPEC	True	0.10805688378107399	0.0018355093828814051	0.0022268216926633146	0.009306569773913824	1.0
PTBXL	5039	6313	2	150	SG0SPEC	True	0.13802017828777388	0.0017098622804840478	0.0022309351841037707	0.014810334926375322	1.0
PTBXL	5039	6313	3	150	SG0SPEC	True	0.1159361637037225	0.0019984125740619392	0.009780467734787458	0.057950086855439176	1.0
PTBXL	5039	6313	4	150	SG0SPEC	True	0.12985223671868978	0.0018125397705128984	0.002222456461963431	0.011768607709565762	1.0
PTBXL	5039	6313	5	150	SG0SPEC	True	0.1614173764908542	0.0019078612992507948	0.0031698792216276403	0.016575060663098537	1.0
PTBXL	5039	6313	6	150	SG0SPEC	True	0.11483280815791974	0.002237165932459246	0.0026205916461398745	0.013982401850757865	1.0
PTBXL	5039	6313	7	150	SG0SPEC	True	0.055046031454316954	0.0017118904969604636	0.0024197449424795754	0.015771246021321704	1.0
PTBXL	5039	6313	8	150	SG0SPEC	True	0.06863167883922702	0.0016020074867135292	0.002345193500025076	0.005433911638740055	1.0
PTBXL	5039	6313	9	150	SG0SPEC	True	0.08015286045919429	0.001827508442106851	0.002582656415804227	0.01725895767155659	1.0
PTBXL	5039	6313	1	150	TIK	True	0.11256279466969661	0.0018150521666525964	0.0022023835482752455	0.008269481054536728	1.0
PTBXL	5039	6313	2	150	TIK	True	0.11897168492384218	0.0016944251561772418	0.0022187967967367593	0.0143202370006664	1.0
PTBXL	5039	6313	3	150	TIK	True	0.11763261559261741	0.001976695901230719	0.009770288100664448	0.06017399245819975	1.0
PTBXL	5039	6313	4	150	TIK	True	0.20754248611535092	0.001797797218727676	0.002203342295784674	0.01247082566700455	1.0
PTBXL	5039	6313	5	150	TIK	True	0.13410232115826276	0.0018927017932474117	0.003155416530902645	0.014521064841724652	1.0
PTBXL	5039	6313	6	150	TIK	True	0.14459746818288247	0.0022165986300367074	0.0025791637401894637	0.011133314814823837	1.0
PTBXL	5039	6313	7	150	TIK	True	0.10466424293443917	0.0016896514008231112	0.0024052786312771363	0.013509974481154801	1.0
PTBXL	5039	6313	8	150	TIK	True	0.0899487954488817	0.0015894382554534586	0.0023333406383091336	0.005101609861221146	1.0
PTBXL	5039	6313	9	150	TIK	True	0.09580608255943703	0.0018032105453546089	0.002569265063132462	0.01522108782472461	1.0
PTBXL	18001	12252	1	40	TIK	False	0.1792920370928337	0.0037391410373119453	0.022247755880747667	0.11741057735287352	1.0
PTBXL	18001	12252	2	40	TIK	False	0.15833961799914764	0.003858280461264413	0.023356572247313932	0.11550919041773564	1.0
PTBXL	18001	12252	3	40	TIK	False	0.22615477192141653	0.003579716701413408	0.020751512968884122	0.11850476880138547	1.0
PTBXL	18001	12252	4	40	TIK	False	0.1885643985225665	0.003737164997385574	0.02223963104800287	0.11485193575678432	1.0
PTBXL	18001	12252	5	40	TIK	False	0.15525964166055556	0.003912847651917689	0.023724788027894086	0.11570168474564438	1.0
PTBXL	18001	12252	6	40	TIK	False	0.1558668796501148	0.003765408174473688	0.021579444668786224	0.11914222190077631	1.0
PTBXL	18001	12252	7	40	TIK	False	0.1402103820511538	0.003729083353869029	0.02210413150306623	0.11385160899537715	1.0
PTBXL	18001	12252	8	40	TIK	False	0.1789097859365618	0.003851679905532659	0.023571273639366213	0.11205415019814625	1.0
PTBXL	18001	12252	9	40	TIK	False	0.16191618163486465	0.003761612247694189	0.02168288661674532	0.12039931888988793	1.0
PTBXL	18001	12252	1	100	TIK	False	0.20740214817243718	0.00389040474311484	0.022334741210352005	0.11009781677325074	1.0
PTBXL	18001	12252	2	100	TIK	False	0.11617519791621395	0.003988127281310929	0.023497143045055492	0.10644279579608812	1.0
PTBXL	18001	12252	3	100	TIK	False	0.16249732460854396	0.003722224454525436	0.020748083316943482	0.10629805598578716	1.0
PTBXL	18001	12252	4	100	TIK	False	0.17185202566714078	0.003903303959170133	0.02237434835264282	0.10839700363332523	1.0
PTBXL	18001	12252	5	100	TIK	False	0.18936780770120162	0.0040966431117044596	0.023930134913294942	0.1136820680426754	1.0
PTBXL	18001	12252	6	100	TIK	False	0.1803859556109703	0.003935666621233781	0.021668905661744935	0.11110879734809018	1.0
PTBXL	18001	12252	7	100	TIK	False	0.17199242699126266	0.0039039074491856356	0.0222215451992498	0.1028932704308474	1.0
PTBXL	18001	12252	8	100	TIK	False	0.13237026583731248	0.004022250591056956	0.023836001436771576	0.11145381724082859	1.0
PTBXL	18001	12252	9	100	TIK	False	0.15693353041244787	0.0039333145276632875	0.02176838338634573	0.1113738246430255	1.0
PTBXL	18001	12252	1	150	TIK	False	0.1942866737989904	0.003891441378309945	0.0223371942152726	0.1100308823830747	1.0
PTBXL	18001	12252	2	150	TIK	False	0.11809426255340007	0.003988587991065276	0.023498938581311666	0.10638302724720611	1.0
PTBXL	18001	12252	3	150	TIK	False	0.16199492211293842	0.0037227189119700154	0.020749298192035973	0.1062438023165726	1.0
PTBXL	18001	12252	4	150	TIK	False	0.17500212162370316	0.003903967748242963	0.0223769561437952	0.10833122098247641	1.0
PTBXL	18001	12252	5	150	TIK	False	0.189653694201612	0.004097638152370997	0.023932403051259044	0.11364931313885726	1.0
PTBXL	18001	12252	6	150	TIK	False	0.1806153207305301	0.003936251692883644	0.021670782793139717	0.11106224837954887	1.0
PTBXL	18001	12252	7	150	TIK	False	0.16823612759586318	0.003904675990136249	0.022222875187045327	0.1028235825466068	1.0
PTBXL	18001	12252	8	150	TIK	False	0.1299590224602267	0.004022968733032358	0.023838809323607657	0.11142612466821075	1.0
PTBXL	18001	12252	9	150	TIK	False	0.15328758985913554	0.003933911860218261	0.021770652978812168	0.11134592133393217	1.0
PTBXL	18001	12252	1	150	FD	True	0.12166470082859497	0.0025213829373414566	0.018663924317078397	0.10419167235117367	1.0
PTBXL	18001	12252	2	150	FD	True	0.11326611658373627	0.0026257709411910022	0.01977924233087235	0.10257556837768848	1.0
PTBXL	18001	12252	3	150	FD	True	0.08470644956604367	0.002426569556215097	0.0174419383199117	0.10573489345265608	1.0
PTBXL	18001	12252	4	150	FD	True	0.12350282852569498	0.0025431093465110776	0.01864408384509092	0.10275032848429748	1.0
PTBXL	18001	12252	5	150	FD	True	0.10004796358135144	0.0026485776656097353	0.01985341482330518	0.10372515774516347	1.0
PTBXL	18001	12252	6	150	FD	True	0.11729485845687684	0.0025121036042719865	0.01799805497792814	0.10756283685421875	1.0
PTBXL	18001	12252	7	150	FD	True	0.11682131933294022	0.002520677936258086	0.01862275806881716	0.10064638305718471	1.0
PTBXL	18001	12252	8	150	FD	True	0.10541834094480614	0.0026249356552148426	0.01979453128441492	0.10051081994582206	1.0
PTBXL	18001	12252	9	150	FD	True	0.10209043779523433	0.0025360057775372694	0.018264176296009654	0.10762153699025166	1.0
PTBXL	18001	12252	1	150	SG	True	0.11208561865746318	0.002519015163359381	0.01866953745304258	0.10449661441821076	1.0
PTBXL	18001	12252	2	150	SG	True	0.09909324122659022	0.002623111533423643	0.019785005822287354	0.10293351393412131	1.0
PTBXL	18001	12252	3	150	SG	True	0.08491076872110505	0.0024238512965546783	0.017452522631901127	0.10616831481714185	1.0
PTBXL	18001	12252	4	150	SG	True	0.12326988299460702	0.0025406432695036195	0.01865149579481587	0.10305254043245497	1.0
PTBXL	18001	12252	5	150	SG	True	0.10012607361022832	0.002645920673547767	0.019855570971383067	0.10390439474387525	1.0
PTBXL	18001	12252	6	150	SG	True	0.1176926642402071	0.0025092792359938895	0.018003754431406567	0.10788156647990049	1.0
PTBXL	18001	12252	7	150	SG	True	0.11505377261564555	0.002518001207368688	0.018627929085026265	0.10106670531807803	1.0
PTBXL	18001	12252	8	150	SG	True	0.10241449902327691	0.002622466379031751	0.019794299885644226	0.10066330912131696	1.0
PTBXL	18001	12252	9	150	SG	True	0.10182398059872758	0.0025332892818962114	0.0182694355886221	0.10797580469978883	1.0
PTBXL	18001	12252	1	150	SPEC	True	0.12166044423652142	0.0025214356090956388	0.018663933870200027	0.10419111514002344	1.0
PTBXL	18001	12252	2	150	SPEC	True	0.1133560239946008	0.0026258289051196045	0.01977925638756358	0.10257332444553184	1.0
PTBXL	18001	12252	3	150	SPEC	True	0.08471529640325504	0.0024266287697825182	0.017441916053334172	0.10573023886307462	1.0
PTBXL	18001	12252	4	150	SPEC	True	0.12349394927993108	0.002543164004421154	0.018644082967396967	0.10274951169547734	1.0
PTBXL	18001	12252	5	150	SPEC	True	0.1000363491528935	0.0026486363225777278	0.019853451785424796	0.10372892715757126	1.0
PTBXL	18001	12252	6	150	SPEC	True	0.11733337569058033	0.0025121651706727314	0.017998064025805536	0.10756319938390248	1.0
PTBXL	18001	12252	7	150	SPEC	True	0.11685969722406771	0.002520736736232844	0.018622773941098684	0.1006419878048109	1.0
PTBXL	18001	12252	8	150	SPEC	True	0.10546412976243512	0.0026249905153329567	0.019794574861424146	0.10051484299187402	1.0
PTBXL	18001	12252	9	150	SPEC	True	0.10209610130488851	0.0025360652463832446	0.01826418712486375	0.10762019846524196	1.0
PTBXL	18001	12252	1	150	SG0SPEC	True	0.16704532695474036	0.0025104752699675902	0.018673691945010323	0.10437433141350698	1.0
PTBXL	18001	12252	2	150	SG0SPEC	True	0.08907651208888658	0.002613836375656019	0.01978896688752643	0.10294832831945283	1.0
PTBXL	18001	12252	3	150	SG0SPEC	True	0.08664244935085204	0.0024144113881146264	0.017460369262592583	0.10643436104333202	1.0
PTBXL	18001	12252	4	150	SG0SPEC	True	0.12367450387269031	0.002531738361125958	0.01865688507040935	0.10297222059771871	1.0
PTBXL	18001	12252	5	150	SG0SPEC	True	0.10102051008666589	0.0026363366846912785	0.019856578375018547	0.10334500978246039	1.0
PTBXL	18001	12252	6	150	SG0SPEC	True	0.12117250372889762	0.0024994774905137277	0.01800793929680338	0.10773142198279463	1.0
PTBXL	18001	12252	7	150	SG0SPEC	True	0.11733638035788889	0.002508827453156942	0.018631237904703318	0.10125653328031524	1.0
PTBXL	18001	12252	8	150	SG0SPEC	True	0.1064891369194291	0.00261341371935351	0.01979330333376562	0.10008152556015938	1.0
PTBXL	18001	12252	9	150	SG0SPEC	True	0.10174094513634782	0.002523718502998757	0.018273210459447208	0.10797819391035784	1.0
PTBXL	18001	12252	1	150	TIK	True	0.1153169168377033	0.002499528271133497	0.01864383231450247	0.1046572538897776	1.0
PTBXL	18001	12252	2	150	TIK	True	0.0921171758058496	0.0026003357505638637	0.01975291435834913	0.10336697584059366	1.0
PTBXL	18001	12252	3	150	TIK	True	0.09471372426014092	0.0024019056860519494	0.01743963627277722	0.10738476237766517	1.0
PTBXL	18001	12252	4	150	TIK	True	0.12452148432806923	0.002518815887447996	0.01863319616012875	0.10335692835412291	1.0
PTBXL	18001	12252	5	150	TIK	True	0.10572932098149458	0.002623583470473564	0.01981766857727776	0.10289478011045218	1.0
PTBXL	18001	12252	6	150	TIK	True	0.12505545103710858	0.00248775520274104	0.01798524523008404	0.10813057770110311	1.0
PTBXL	18001	12252	7	150	TIK	True	0.12055127100650313	0.002496465766671477	0.018597719949713935	0.10200077196997902	1.0
PTBXL	18001	12252	8	150	TIK	True	0.11226240605251551	0.0026002729437617656	0.019748206442267473	0.09973396361930169	1.0
PTBXL	18001	12252	9	150	TIK	True	0.10657163643333441	0.0025098968021097213	0.01824020741792788	0.10856977149163195	1.0
PTBXL	13640	21363	1	40	TIK	False	0.15176427646242027	0.0017632317063645908	0.012667200075131549	0.11888293933445523	1.0
PTBXL	13640	21363	2	40	TIK	False	0.16968064878068304	0.0016947655517384383	0.012275394491126381	0.11380834731994519	1.0
PTBXL	13640	21363	3	40	TIK	False	0.17441794296017418	0.0016230311339131957	0.010306203990731306	0.11984753389010784	1.0
PTBXL	13640	21363	4	40	TIK	False	0.15716657328943176	0.0016573434225619727	0.010525407823063486	0.11699891992525978	1.0
PTBXL	13640	21363	5	40	TIK	False	0.1413898571049219	0.0015397760884135574	0.011524898990132006	0.11387886187234424	1.0
PTBXL	13640	21363	6	40	TIK	False	0.12923347253154963	0.0015776242823220877	0.008973854448251597	0.03913448775818019	1.0
PTBXL	13640	21363	7	40	TIK	False	0.20947000244954367	0.001788717385026918	0.010979014049943893	0.11289807328087628	1.0
PTBXL	13640	21363	8	40	TIK	False	0.20020638751159744	0.0016440412599536332	0.011636310771274194	0.10443289108875582	1.0
PTBXL	13640	21363	9	40	TIK	False	0.17816354044399038	0.0013019653497571358	0.008670993044218863	0.11705269925364133	1.0
PTBXL	13640	21363	10	40	TIK	False	0.16744148953924698	0.0016143115091685708	0.011365507682284542	0.12333675348295924	1.0
PTBXL	13640	21363	11	40	TIK	False	0.13274402777642974	0.0014105643774941414	0.010363083491745854	0.11518566251311468	1.0
PTBXL	13640	21363	12	40	TIK	False	0.16142878390277293	0.0019235374562718414	0.012998538060450041	0.11915027153340477	1.0
PTBXL	13640	21363	1	100	TIK	False	0.1662293911360123	0.0018784040206462475	0.01272855490896589	0.12580194726247917	1.0
PTBXL	13640	21363	2	100	TIK	False	0.2150225879880768	0.0018275324714277538	0.012372399661541907	0.11824389940699917	1.0
PTBXL	13640	21363	3	100	TIK	False	0.1805441976102231	0.001792278282044716	0.010523963188924339	0.12831287354741203	1.0
PTBXL	13640	21363	4	100	TIK	False	0.192787771440616	0.001841588529394421	0.010650801579885643	0.130200582060519	1.0
PTBXL	13640	21363	5	100	TIK	False	0.16953772651545948	0.0017063514247133728	0.011665881639930138	0.12307545243529547	1.0
PTBXL	13640	21363	6	100	TIK	False	0.17894933697503815	0.0016814517636013866	0.008964947538764529	0.06961695263440844	1.0
PTBXL	13640	21363	7	100	TIK	False	0.22157280995312387	0.0019418557087641675	0.01114127552847368	0.1280162071481772	1.0
PTBXL	13640	21363	8	100	TIK	False	0.17566277956233964	0.0018177981435656026	0.011663160055084693	0.1207088898360838	1.0
PTBXL	13640	21363	9	100	TIK	False	0.197899171189086	0.0014789713951945712	0.008807097810608419	0.12508724479156236	1.0
PTBXL	13640	21363	10	100	TIK	False	0.2028032141422652	0.001757787795794419	0.011451170179583244	0.13215571632627646	1.0
PTBXL	13640	21363	11	100	TIK	False	0.1838607206980394	0.0015247888930687156	0.010442295911646545	0.12376858307030891	1.0
PTBXL	13640	21363	12	100	TIK	False	0.17177117511664125	0.0021298295039740185	0.013214499561991257	0.12714660372096281	1.0
PTBXL	13640	21363	1	150	TIK	False	0.16575637322519357	0.001878752899816769	0.012727550114128822	0.12591445761839726	1.0
PTBXL	13640	21363	2	150	TIK	False	0.2280393828331153	0.001828038538409818	0.012371803807985724	0.11820974235114051	1.0
PTBXL	13640	21363	3	150	TIK	False	0.17589045947101012	0.0017931841131891542	0.010523297390252625	0.128341027196042	1.0
PTBXL	13640	21363	4	150	TIK	False	0.19364553921746447	0.0018419046000563177	0.010650638705099852	0.13023778677514494	1.0
PTBXL	13640	21363	5	150	TIK	False	0.17029734619068523	0.0017071540729678449	0.011665928794572301	0.12289029496169793	1.0
PTBXL	13640	21363	6	150	TIK	False	0.1803707400020337	0.0016823037155573816	0.008965193971757943	0.06984035370094045	1.0
PTBXL	13640	21363	7	150	TIK	False	0.2184575921122945	0.0019421643834652343	0.011141893258403724	0.12825457417421465	1.0
PTBXL	13640	21363	8	150	TIK	False	0.1754530547448806	0.001818360716636588	0.011662915263934448	0.12077126352700444	1.0
PTBXL	13640	21363	9	150	TIK	False	0.2004244938328133	0.0014793258186158286	0.008806839246531764	0.12507174734571921	1.0
PTBXL	13640	21363	10	150	TIK	False	0.20605671962440134	0.0017578863974506557	0.01145073720589782	0.13219217759729612	1.0
PTBXL	13640	21363	11	150	TIK	False	0.1842745743300634	0.00152533428676048	0.010441798603843528	0.12385674425287917	1.0
PTBXL	13640	21363	12	150	TIK	False	0.19841086462593763	0.002130024816365827	0.01321499672986868	0.12731804146230866	1.0
PTBXL	13640	21363	1	150	FD	True	0.16286331813807914	0.0012454125780070754	0.011362269635287353	0.10106162923022996	1.0
PTBXL	13640	21363	2	150	FD	True	0.10929316384505612	0.0012125769868248765	0.011073604783436265	0.09731294980562152	1.0
PTBXL	13640	21363	3	150	FD	True	0.1309183962808464	0.0011199769454068647	0.00911619048288328	0.10693355019542453	1.0
PTBXL	13640	21363	4	150	FD	True	0.11703832061875925	0.0011354657714382692	0.009358674369771584	0.10453560295835046	1.0
PTBXL	13640	21363	5	150	FD	True	0.13080238233804678	0.0011064792548606706	0.01043181901557566	0.09883989564274254	1.0
PTBXL	13640	21363	6	150	FD	True	0.0921011446613689	0.0011325603249432614	0.008479297857958683	0.035764602077605845	1.0
PTBXL	13640	21363	7	150	FD	True	0.13013627591522417	0.001228382938313378	0.00990424744310581	0.10417140451197185	1.0
PTBXL	13640	21363	8	150	FD	True	0.1126576848911438	0.0011769725691301205	0.010518153602205859	0.09668908875656342	1.0
PTBXL	13640	21363	9	150	FD	True	0.1408814987772308	0.0009179034617952596	0.007764520708641281	0.10218507939306913	1.0
PTBXL	13640	21363	10	150	FD	True	0.10586640788809872	0.0011402427959400958	0.01015615341763876	0.10837197833912873	1.0
PTBXL	13640	21363	11	150	FD	True	0.12419568785090923	0.0010078476148343213	0.009408598472561102	0.09997125805942308	1.0
PTBXL	13640	21363	12	150	FD	True	0.10456270190339856	0.0013380851792069344	0.01156373986180311	0.10564490544679675	1.0
PTBXL	13640	21363	1	150	SG	True	0.18234688634670318	0.0012429844521396607	0.011365598900785196	0.10095693448788656	1.0
PTBXL	13640	21363	2	150	SG	True	0.1071362917499035	0.0012104935741337817	0.011074200613067709	0.09728799546899884	1.0
PTBXL	13640	21363	3	150	SG	True	0.1297924289144035	0.0011171433131152168	0.009115229553599075	0.10680579430516025	1.0
PTBXL	13640	21363	4	150	SG	True	0.11493473930783181	0.00113171447935378	0.009355038099501832	0.10437008261823434	1.0
PTBXL	13640	21363	5	150	SG	True	0.11422505112047285	0.0011032652758880632	0.010432686709096693	0.09879066160624513	1.0
PTBXL	13640	21363	6	150	SG	True	0.09123127562939244	0.0011290988293166237	0.008483105652705374	0.03515213804624578	1.0
PTBXL	13640	21363	7	150	SG	True	0.1333565392475608	0.001225150547170159	0.009900664928214594	0.10381303016994199	1.0
PTBXL	13640	21363	8	150	SG	True	0.11208168372197673	0.00117333028817303	0.0105202293982833	0.09633499122846893	1.0
PTBXL	13640	21363	9	150	SG	True	0.15526609866070537	0.0009152823369425433	0.0077635925113248615	0.10210105374338943	1.0
PTBXL	13640	21363	10	150	SG	True	0.10599442569088763	0.00113780881458281	0.010156102733079275	0.10829763609151162	1.0
PTBXL	13640	21363	11	150	SG	True	0.12576062163372279	0.0010057772064597482	0.009410926844182635	0.09981780250538395	1.0
PTBXL	13640	21363	12	150	SG	True	0.10497431024224252	0.0013336330647359888	0.011563589982860577	0.10557622189565477	1.0
PTBXL	13640	21363	1	150	SPEC	True	0.16260772303698012	0.0012454582541359838	0.011362262461771005	0.10107450149332485	1.0
PTBXL	13640	21363	2	150	SPEC	True	0.10934471435926676	0.0012126176734994828	0.01107361196487146	0.09732222778638823	1.0
PTBXL	13640	21363	3	150	SPEC	True	0.131044395059126	0.001120033673951343	0.009116198983988988	0.106949267924012	1.0
PTBXL	13640	21363	4	150	SPEC	True	0.11709650874989005	0.0011355393028061372	0.009358708853751193	0.10455327484388136	1.0
PTBXL	13640	21363	5	150	SPEC	True	0.13133439577918177	0.001106541691067746	0.01043182342575083	0.09885114273393004	1.0
PTBXL	13640	21363	6	150	SPEC	True	0.0921661178183244	0.0011326261201081139	0.008479276949393917	0.03579449992626292	1.0
PTBXL	13640	21363	7	150	SPEC	True	0.1301274729896571	0.0012284458355607782	0.00990427690198563	0.10419601266829197	1.0
PTBXL	13640	21363	8	150	SPEC	True	0.11272060959183107	0.0011770434172061709	0.010518156368580407	0.09671184358806431	1.0
PTBXL	13640	21363	9	150	SPEC	True	0.1407491708260817	0.0009179553589795701	0.007764530627362253	0.10219862338665368	1.0
PTBXL	13640	21363	10	150	SPEC	True	0.10587645465411318	0.0011402917590678928	0.010156160466715483	0.10838541635395438	1.0
PTBXL	13640	21363	11	150	SPEC	True	0.12421730108313092	0.0010078870472737468	0.009408597257217896	0.09998532730741919	1.0
PTBXL	13640	21363	12	150	SPEC	True	0.10458174108720278	0.0013381709408284384	0.011563766236848402	0.10565952931564389	1.0
PTBXL	13640	21363	1	150	SG0SPEC	True	0.13395594487572463	0.0012381545748072853	0.011368199168272346	0.0994975744080826	1.0
PTBXL	13640	21363	2	150	SG0SPEC	True	0.11235814524090518	0.0012058739160241052	0.011075217410799882	0.09618816863143945	1.0
PTBXL	13640	21363	3	150	SG0SPEC	True	0.11397177747464073	0.0011095758291031555	0.00911413351396515	0.1050773362821334	1.0
PTBXL	13640	21363	4	150	SG0SPEC	True	0.11780383478471708	0.0011223568362611787	0.009350793290698342	0.10245787102899251	1.0
PTBXL	13640	21363	5	150	SG0SPEC	True	0.09710150817831976	0.001096652679423841	0.010433030876311438	0.09739555265493262	1.0
PTBXL	13640	21363	6	150	SG0SPEC	True	0.08847053947885024	0.0011219079641736176	0.008486546724016927	0.032587044472336006	1.0
PTBXL	13640	21363	7	150	SG0SPEC	True	0.13064856699910776	0.0012173571979066059	0.009897512614374224	0.10167252219775609	1.0
PTBXL	13640	21363	8	150	SG0SPEC	True	0.12432351674295075	0.0011650343742036536	0.010521417417124552	0.09436714149737654	1.0
PTBXL	13640	21363	9	150	SG0SPEC	True	0.17345183568489236	0.000908914996967916	0.007762273058644609	0.10055278371730104	1.0
PTBXL	13640	21363	10	150	SG0SPEC	True	0.10601230586604675	0.0011315102947131418	0.01015577409921496	0.10665264998837001	1.0
PTBXL	13640	21363	11	150	SG0SPEC	True	0.12262579616445393	0.0010012879968928487	0.009412474960454472	0.09827477340143703	1.0
PTBXL	13640	21363	12	150	SG0SPEC	True	0.10315223571726986	0.001323078759929853	0.01156176120171558	0.10404724197272476	1.0
PTBXL	13640	21363	1	150	TIK	True	0.13068495136304706	0.001232268218840501	0.0113532703722386	0.09797117675781268	1.0
PTBXL	13640	21363	2	150	TIK	True	0.13101467406409645	0.0011991865673084783	0.011057561702975558	0.09506273266541572	1.0
PTBXL	13640	21363	3	150	TIK	True	0.11274945209864864	0.0010985330845690964	0.009099887249353478	0.1031574680995838	1.0
PTBXL	13640	21363	4	150	TIK	True	0.12030386307300045	0.0011091650496155136	0.00933043310806094	0.10013233880429745	1.0
PTBXL	13640	21363	5	150	TIK	True	0.1086199996903753	0.001087799824657641	0.010412756856726206	0.09574391661357548	1.0
PTBXL	13640	21363	6	150	TIK	True	0.09795302240225409	0.0011129690048948652	0.008486316536256366	0.02920392769274124	1.0
PTBXL	13640	21363	7	150	TIK	True	0.12592495173146842	0.0012073384030755886	0.009874505595060442	0.09949761316396206	1.0
PTBXL	13640	21363	8	150	TIK	True	0.12372930917413505	0.0011532237635515435	0.010512365526871873	0.09215659484774166	1.0
PTBXL	13640	21363	9	150	TIK	True	0.17292556565130285	0.0008988063013034134	0.0077497165615721285	0.09870304708227766	1.0
PTBXL	13640	21363	10	150	TIK	True	0.10079906653445922	0.001122921260606733	0.010138691849153274	0.10489196947119658	1.0
PTBXL	13640	21363	11	150	TIK	True	0.12635202474730736	0.0009953409766604504	0.009399764206838074	0.09648124457734474	1.0
PTBXL	13640	21363	12	150	TIK	True	0.10413289554236284	0.0013079270218548402	0.011535855890736609	0.10242945983317162	1.0
PTBXL	17076	38	1	40	TIK	False	0.11214080068917871	0.001932566542049613	0.014785987288039882	0.09462070655941661	1.0
PTBXL	17076	38	2	40	TIK	False	0.14607710634457977	0.0018607697869896494	0.014440135108933338	0.09011042823501056	1.0
PTBXL	17076	38	3	40	TIK	False	0.16075150779230046	0.0018743848740186508	0.014279533172657918	0.09693059637086979	1.0
PTBXL	17076	38	4	40	TIK	False	0.13794038775300066	0.0016378282659192298	0.01234305122906763	0.11659775898258955	1.0
PTBXL	17076	38	5	40	TIK	False	0.12340173569563133	0.001844558515717712	0.013526847137966364	0.1119873476851136	1.0
PTBXL	17076	38	6	40	TIK	False	0.18166433714553767	0.0016841995584058308	0.012642916563529661	0.09257883573232417	1.0
PTBXL	17076	38	7	40	TIK	False	0.13313011389739451	0.0017847247213727917	0.013724960167669864	0.10278885563335895	1.0
PTBXL	17076	38	8	40	TIK	False	0.14466250079157308	0.001569018745412998	0.012144746501522276	0.08959413183508938	1.0
PTBXL	17076	38	9	40	TIK	False	0.4803301441206669	0.001764459237244241	0.012939694821482462	0.11393292593997488	1.0
PTBXL	17076	38	1	100	TIK	False	0.1850544191908317	0.002140432644922976	0.014401404423736334	0.08960071521317442	1.0
PTBXL	17076	38	2	100	TIK	False	0.1474784194112378	0.00201818461493664	0.014156006216225642	0.08624459216379635	1.0
PTBXL	17076	38	3	100	TIK	False	0.14894714580037105	0.002013847535628095	0.014091855962185748	0.08976595384039346	1.0
PTBXL	17076	38	4	100	TIK	False	0.13183975291499347	0.0018184734743032505	0.012306330120882895	0.11179612776607263	1.0
PTBXL	17076	38	5	100	TIK	False	0.1784306871945767	0.0020748227222285357	0.01329750188337362	0.10476119763198237	1.0
PTBXL	17076	38	6	100	TIK	False	0.13813929717701012	0.0018533905778282864	0.012416554774903058	0.07216740526886503	1.0
PTBXL	17076	38	7	100	TIK	False	0.12773975838419022	0.001954202289248569	0.013269898901609716	0.1013695322966714	1.0
PTBXL	17076	38	8	100	TIK	False	0.14443791160446964	0.0017411412298348977	0.011887640423773646	0.07897397986463642	1.0
PTBXL	17076	38	9	100	TIK	False	0.1333014288555326	0.0019240659271608997	0.012719385472364	0.11292279124236447	1.0
PTBXL	17076	38	1	150	TIK	False	0.20837365396414168	0.0021400231490367994	0.014401150483941054	0.08957221029054348	1.0
PTBXL	17076	38	2	150	TIK	False	0.14571346939928823	0.0020169599221033043	0.014154888632617995	0.08614261584224105	1.0
PTBXL	17076	38	3	150	TIK	False	0.1483376973346486	0.0020133288647511947	0.014092056267170241	0.08970701244080379	1.0
PTBXL	17076	38	4	150	TIK	False	0.1308647856038121	0.0018177887342882015	0.01230562230931044	0.11172606996018164	1.0
PTBXL	17076	38	5	150	TIK	False	0.18903466419554762	0.0020740938335707983	0.013296196586330975	0.10475596227704059	1.0
PTBXL	17076	38	6	150	TIK	False	0.13669481803824948	0.0018526981319695337	0.012415723262117056	0.07212243442682374	1.0
PTBXL	17076	38	7	150	TIK	False	0.12550566573528787	0.001954029424264075	0.01326900876483194	0.10130992238954638	1.0
PTBXL	17076	38	8	150	TIK	False	0.15193170220555	0.0017406474093578682	0.011886697381429666	0.07886443214838537	1.0
PTBXL	17076	38	9	150	TIK	False	0.132884387956405	0.0019233517639118706	0.01271835712658105	0.1129223965497195	1.0
PTBXL	17076	38	1	150	FD	True	0.08142128514485884	0.001443665994296905	0.01326625784793289	0.08201045762082036	1.0
PTBXL	17076	38	2	150	FD	True	0.1137367850815516	0.0013677811075699722	0.012910944541812314	0.07737437682114649	1.0
PTBXL	17076	38	3	150	FD	True	0.11538331761082908	0.0013757715562647732	0.012809759276686	0.08138160331033853	1.0
PTBXL	17076	38	4	150	FD	True	0.07429692941530905	0.001210743377808941	0.01120016473859732	0.09831173600471839	1.0
PTBXL	17076	38	5	150	FD	True	0.10045906817143911	0.001335675524508262	0.012226165533993532	0.09603545855150229	1.0
PTBXL	17076	38	6	150	FD	True	0.0633403320637604	0.0012180297613992226	0.011290016954108298	0.07903437397975971	1.0
PTBXL	17076	38	7	150	FD	True	0.11132673614662873	0.0012940338824758433	0.012157432528528285	0.0893783201817339	1.0
PTBXL	17076	38	8	150	FD	True	0.11515751134273991	0.0011559177318602933	0.010827982843422528	0.07720912466605336	1.0
PTBXL	17076	38	9	150	FD	True	0.13960018744379968	0.001279635678450683	0.011575391670347624	0.09706894117026958	1.0
PTBXL	17076	38	1	150	SG	True	0.0823824137378578	0.0014413697532538808	0.013302371617005385	0.08239445567662551	1.0
PTBXL	17076	38	2	150	SG	True	0.11796213861449849	0.0013652072972320027	0.012942858581238078	0.07768332707836212	1.0
PTBXL	17076	38	3	150	SG	True	0.12968121169808725	0.001374160776403387	0.012838557164127948	0.08181999535328058	1.0
PTBXL	17076	38	4	150	SG	True	0.07351363958387086	0.0012083430236796563	0.011216222886310868	0.09861424008944421	1.0
PTBXL	17076	38	5	150	SG	True	0.10123226937918861	0.0013326226897876694	0.012255286088806222	0.09654600792568968	1.0
PTBXL	17076	38	6	150	SG	True	0.061245017372259014	0.0012159887731710945	0.011320351914774852	0.07975281593060064	1.0
PTBXL	17076	38	7	150	SG	True	0.2441235928103506	0.001291210094726243	0.012192840195173105	0.08954780789689468	1.0
PTBXL	17076	38	8	150	SG	True	0.11594450189178693	0.00115283559174434	0.010855694637939357	0.07773219930902314	1.0
PTBXL	17076	38	9	150	SG	True	0.12672677824412176	0.001277599524173215	0.011600348335663443	0.0974127762349303	1.0
PTBXL	17076	38	1	150	SPEC	True	0.08140620434807626	0.0014437142213038331	0.013266107743173007	0.08200977117845375	1.0
PTBXL	17076	38	2	150	SPEC	True	0.11363702444057297	0.0013678334795651896	0.012910813934840452	0.07737543241225192	1.0
PTBXL	17076	38	3	150	SPEC	True	0.11529084599545915	0.0013758059732955135	0.01280964267121882	0.0813770193435061	1.0
PTBXL	17076	38	4	150	SPEC	True	0.07431997469266097	0.0012107928810776538	0.011200110138494035	0.09832261377787421	1.0
PTBXL	17076	38	5	150	SPEC	True	0.10045986995781253	0.0013357385838859703	0.012226053126027708	0.09603682541934877	1.0
PTBXL	17076	38	6	150	SPEC	True	0.06338225194494916	0.0012180731412098184	0.011289895221926863	0.07902361438312806	1.0
PTBXL	17076	38	7	150	SPEC	True	0.1114579496933439	0.001294090394306166	0.01215728773248662	0.089387863609193	1.0
PTBXL	17076	38	8	150	SPEC	True	0.1152078963242247	0.0011559786310006933	0.010827874203751836	0.07720562095431589	1.0
PTBXL	17076	38	9	150	SPEC	True	0.1398201494847613	0.001279678947331654	0.011575291802633602	0.09707155478945317	1.0
PTBXL	17076	38	1	150	SG0SPEC	True	0.08614290946079911	0.0014343305077454602	0.013333023012594375	0.0822658181422346	1.0
PTBXL	17076	38	2	150	SG0SPEC	True	0.11644260729343478	0.0013582202178909208	0.01297001259998142	0.07737076254149029	1.0
PTBXL	17076	38	3	150	SG0SPEC	True	0.11537242451843555	0.0013691164927395838	0.012862971358553982	0.0820008455586188	1.0
PTBXL	17076	38	4	150	SG0SPEC	True	0.07121019672818493	0.0012015698983569923	0.011230920091595056	0.09744984619378151	1.0
PTBXL	17076	38	5	150	SG0SPEC	True	0.10226167086613136	0.0013237411626766335	0.012280606041258307	0.09609390801262796	1.0
PTBXL	17076	38	6	150	SG0SPEC	True	0.05915507265376491	0.0012092484683456914	0.011345283595764618	0.08072188486269427	1.0
PTBXL	17076	38	7	150	SG0SPEC	True	0.09865179130653189	0.0012840494609322273	0.012221771968253132	0.0888555617131001	1.0
PTBXL	17076	38	8	150	SG0SPEC	True	0.11149832813865329	0.0011450777638740831	0.010878592492505215	0.07771532880391786	1.0
PTBXL	17076	38	9	150	SG0SPEC	True	0.11006549636587755	0.0012711589783153375	0.011622211788772636	0.09659726801487185	1.0
PTBXL	17076	38	1	150	TIK	True	0.09675637793639887	0.001417910920711066	0.013397326454440165	0.08233627783572782	1.0
PTBXL	17076	38	2	150	TIK	True	0.09400756501819518	0.0013443194452241868	0.013025252391523093	0.07793507135586852	1.0
PTBXL	17076	38	3	150	TIK	True	0.10388789916188042	0.0013579570989993399	0.012908642037953518	0.08341483123969319	1.0
PTBXL	17076	38	4	150	TIK	True	0.068080593347297	0.001188860319471812	0.011249100723496419	0.09610866009582003	1.0
PTBXL	17076	38	5	150	TIK	True	0.09143990918512092	0.0013073409963636996	0.012333413585405326	0.09594721404008702	1.0
PTBXL	17076	38	6	150	TIK	True	0.06301101363532703	0.001195984406239872	0.011399729216762362	0.08290007957423996	1.0
PTBXL	17076	38	7	150	TIK	True	0.08509514940677752	0.0012706839993720396	0.012285473077259156	0.08780840584985651	1.0
PTBXL	17076	38	8	150	TIK	True	0.1348018814794612	0.0011297942198851148	0.010927615806752625	0.07822247426321631	1.0
PTBXL	17076	38	9	150	TIK	True	0.09657112047182857	0.001259115850812518	0.011663402022752265	0.09599185005011096	1.0
PTBXL	10361	8981	1	40	TIK	False	0.10522162385364174	0.0020388164822343776	0.009903036837051758	0.03984576663237027	1.0
PTBXL	10361	8981	2	40	TIK	False	0.13067995152139134	0.0011247674166181337	0.013184398552648137	0.03754145117750692	1.0
PTBXL	10361	8981	3	40	TIK	False	0.12779323020992137	0.0019788401131589244	0.010752987857872907	0.02654970269671205	1.0
PTBXL	10361	8981	4	40	TIK	False	0.14967154970027016	0.002077574082252513	0.009952192475953947	0.03644699789118006	1.0
PTBXL	10361	8981	5	40	TIK	False	0.1327362744198886	0.0020688819139821875	0.010963235401545776	0.03137802842780672	1.0
PTBXL	10361	8981	6	40	TIK	False	0.15931457336958188	0.0018285880039570312	0.010128027353256963	0.021746046569229703	1.0
PTBXL	10361	8981	7	40	TIK	False	0.17476886729889216	0.0021041718361594613	0.01068755249613097	0.03702574053886492	1.0
PTBXL	10361	8981	8	40	TIK	False	0.15489243300771352	0.00201796591272371	0.009657281897354063	0.0394406334568712	1.0
PTBXL	10361	8981	9	40	TIK	False	0.13264322929518538	0.0013137845612674632	0.0071057408357245895	0.025414950202452293	1.0
PTBXL	10361	8981	1	100	TIK	False	0.15682246710366105	0.002078167476361128	0.009873234803938	0.044954174319814875	1.0
PTBXL	10361	8981	2	100	TIK	False	0.19135142763162047	0.001222198594703189	0.013151122546182534	0.07475728713434565	1.0
PTBXL	10361	8981	3	100	TIK	False	0.14630325293867422	0.0019900000792331288	0.010766004807290369	0.029834681507272955	1.0
PTBXL	10361	8981	4	100	TIK	False	0.14253224331229083	0.002111504121071689	0.009916400069560611	0.04221984294994801	1.0
PTBXL	10361	8981	5	100	TIK	False	0.1616143743318503	0.0020703203443578873	0.011034707978860473	0.030854584571383962	1.0
PTBXL	10361	8981	6	100	TIK	False	0.16602152218349955	0.0018424543011640443	0.010279938223044944	0.023483415566054044	1.0
PTBXL	10361	8981	7	100	TIK	False	0.2264139263287947	0.0021320787596861997	0.010649359854348525	0.04717836589847056	1.0
PTBXL	10361	8981	8	100	TIK	False	0.14469128539955595	0.002027768442964067	0.009626682870499939	0.049872989827424205	1.0
PTBXL	10361	8981	9	100	TIK	False	0.2030587808260875	0.001303669135670951	0.00712935128776167	0.02394884042433637	1.0
PTBXL	10361	8981	1	150	TIK	False	0.15726676328639438	0.002077828445716788	0.009872267491385995	0.04549192243756772	1.0
PTBXL	10361	8981	2	150	TIK	False	0.19013737128423375	0.001222644700725781	0.01315137645268289	0.07496575604659961	1.0
PTBXL	10361	8981	3	150	TIK	False	0.1486471466798734	0.0019906015548355467	0.010766075229357222	0.029821595136057893	1.0
PTBXL	10361	8981	4	150	TIK	False	0.14216138758910757	0.0021115445689302015	0.009915618559905965	0.04299188732428241	1.0
PTBXL	10361	8981	5	150	TIK	False	0.1565086754734982	0.002070688942305904	0.011034343806537688	0.030827742087759243	1.0
PTBXL	10361	8981	6	150	TIK	False	0.16793064429792576	0.0018424881155984804	0.010280045308046234	0.023693333814383464	1.0
PTBXL	10361	8981	7	150	TIK	False	0.17617900393930616	0.002132049680808978	0.010648651451831331	0.047758068168977465	1.0
PTBXL	10361	8981	8	150	TIK	False	0.14396165055269827	0.002027814042279824	0.009625518361083798	0.050268244347069675	1.0
PTBXL	10361	8981	9	150	TIK	False	0.19667679452925363	0.001304035496674944	0.0071289586289657	0.02403239204414101	1.0
PTBXL	10361	8981	1	150	FD	True	0.134613844946134	0.001514525281926467	0.008062972111771925	0.032847245098073914	1.0
PTBXL	10361	8981	2	150	FD	True	0.08729879686926002	0.0009774294373325115	0.01259800490178119	0.03690851927268636	1.0
PTBXL	10361	8981	3	150	FD	True	0.1160455114140106	0.0014894708862364689	0.008906695778007838	0.02133439446518569	1.0
PTBXL	10361	8981	4	150	FD	True	0.09880166328251436	0.001565932663535135	0.008119507553703989	0.030586169534764177	1.0
PTBXL	10361	8981	5	150	FD	True	0.15875281544875705	0.0015393453073708368	0.008982334116423496	0.02478348088642304	1.0
PTBXL	10361	8981	6	150	FD	True	0.11579619481945563	0.0013874455301695246	0.008580214146121083	0.019994537893317094	1.0
PTBXL	10361	8981	7	150	FD	True	0.10287533965394263	0.001576797780780416	0.008696802052221486	0.030812746799556104	1.0
PTBXL	10361	8981	8	150	FD	True	0.11504561726273461	0.0014932420880522524	0.007806079848612894	0.03353493935331363	1.0
PTBXL	10361	8981	9	150	FD	True	0.11983701459052994	0.000980078545009702	0.005921500891354828	0.019960890451057745	1.0
PTBXL	10361	8981	1	150	SG	True	0.1292329929730653	0.0015146031605829497	0.008076231105074435	0.03278419558053579	1.0
PTBXL	10361	8981	2	150	SG	True	0.0859813182674786	0.0009760148085442635	0.01260601622263594	0.036155440340758314	1.0
PTBXL	10361	8981	3	150	SG	True	0.11465038596890403	0.0014897490958320273	0.008916631970394575	0.021226711217605564	1.0
PTBXL	10361	8981	4	150	SG	True	0.0991068891341187	0.00156535576379135	0.008133237568317988	0.030523188365681693	1.0
PTBXL	10361	8981	5	150	SG	True	0.13819862392523274	0.001539842759412251	0.008993813159065993	0.024777279721055867	1.0
PTBXL	10361	8981	6	150	SG	True	0.1147832693532225	0.0013878450150999469	0.00858466979183357	0.019950538361667488	1.0
PTBXL	10361	8981	7	150	SG	True	0.10261099837171773	0.0015758043798073914	0.008712199899278312	0.030786165094121857	1.0
PTBXL	10361	8981	8	150	SG	True	0.11412263434347472	0.0014931369309498655	0.00781963133016986	0.03353521453959575	1.0
PTBXL	10361	8981	9	150	SG	True	0.12229695113972137	0.0009806103716748606	0.005924336915026627	0.019985644317075987	1.0
PTBXL	10361	8981	1	150	SPEC	True	0.13478109540409908	0.0015145238689460367	0.008062921767230549	0.03285043676478792	1.0
PTBXL	10361	8981	2	150	SPEC	True	0.08737549742319237	0.0009774561609306178	0.012597970742359466	0.036950489878820304	1.0
PTBXL	10361	8981	3	150	SPEC	True	0.11608053235804765	0.0014894653913152271	0.008906662589994717	0.021339407598565605	1.0
PTBXL	10361	8981	4	150	SPEC	True	0.09881071692956495	0.0015659430538064903	0.008119448510463236	0.03058864619250688	1.0
PTBXL	10361	8981	5	150	SPEC	True	0.15918702395664647	0.0015393355567357018	0.008982288821544332	0.024784212511675435	1.0
PTBXL	10361	8981	6	150	SPEC	True	0.11580141101601632	0.0013874377544617956	0.008580208592513426	0.01999970894710278	1.0
PTBXL	10361	8981	7	150	SPEC	True	0.10289826330846805	0.0015768155939318218	0.00869673865875354	0.030816127887675297	1.0
PTBXL	10361	8981	8	150	SPEC	True	0.1150536393315837	0.0014932445787704098	0.007806023682891377	0.03353739128660287	1.0
PTBXL	10361	8981	9	150	SPEC	True	0.11984304007468127	0.0009800688024831307	0.005921500636611772	0.01996066838753979	1.0
PTBXL	10361	8981	1	150	SG0SPEC	True	0.13051905325007332	0.0015152697857596003	0.008087152522571769	0.03236201578350734	1.0
PTBXL	10361	8981	2	150	SG0SPEC	True	0.07911437221059632	0.000973311751138352	0.01261318698255133	0.03236340197089028	1.0
PTBXL	10361	8981	3	150	SG0SPEC	True	0.11184284061061418	0.0014909506864647997	0.00892602678727108	0.020705198795527874	1.0
PTBXL	10361	8981	4	150	SG0SPEC	True	0.09847655011198793	0.0015646655998562732	0.008145590155770712	0.03022088769456025	1.0
PTBXL	10361	8981	5	150	SG0SPEC	True	0.130753607131783	0.0015415971325045909	0.009004167098053904	0.024631539995718557	1.0
PTBXL	10361	8981	6	150	SG0SPEC	True	0.09495120275052579	0.0013894303424681104	0.00858865440864958	0.019864163785091964	1.0
PTBXL	10361	8981	7	150	SG0SPEC	True	0.09848781231865136	0.0015744526394445813	0.008725411730298048	0.030617215372125726	1.0
PTBXL	10361	8981	8	150	SG0SPEC	True	0.11365181152828893	0.0014930657403973186	0.007831435804543315	0.033393142323308034	1.0
PTBXL	10361	8981	9	150	SG0SPEC	True	0.12069357321771401	0.0009820884931669009	0.005927312945882728	0.019872147514089146	1.0
PTBXL	10361	8981	1	150	TIK	True	0.13111839567459177	0.0015144540528466458	0.008089105823011377	0.03197700115651095	1.0
PTBXL	10361	8981	2	150	TIK	True	0.0705877200168488	0.0009671195214828168	0.012617254183669907	0.027719760301517106	1.0
PTBXL	10361	8981	3	150	TIK	True	0.11239298544011918	0.001490019552354394	0.008921729422336775	0.020116059645698993	1.0
PTBXL	10361	8981	4	150	TIK	True	0.11733463998269518	0.0015596229456770322	0.008151372143526294	0.029887789836932778	1.0
PTBXL	10361	8981	5	150	TIK	True	0.13095106819533817	0.001542531146715819	0.008999579989805648	0.024513755465340663	1.0
PTBXL	10361	8981	6	150	TIK	True	0.08110153698239464	0.0013905754770238497	0.008570178618750583	0.019978639857939705	1.0
PTBXL	10361	8981	7	150	TIK	True	0.10194552841667961	0.0015694979157541771	0.008732198562271266	0.030473110342520898	1.0
PTBXL	10361	8981	8	150	TIK	True	0.11738736645792736	0.0014909447822420577	0.007842636764559317	0.03325075734513651	1.0
PTBXL	10361	8981	9	150	TIK	True	0.14681868962411088	0.0009835064561047732	0.005920214502567222	0.019684039371226068	1.0
PTBXL	10163	8765	1	40	TIK	False	0.16025416290273442	0.003909120678193665	0.0213997772298666	0.11177733793840118	1.0
PTBXL	10163	8765	2	40	TIK	False	0.1532726670802612	0.0034915608208838356	0.018575732211494646	0.12312184082750392	1.0
PTBXL	10163	8765	3	40	TIK	False	0.16177331132894354	0.003698608254109935	0.019246860686914963	0.11744204869810933	1.0
PTBXL	10163	8765	4	40	TIK	False	0.14264495599704383	0.0030733222538073084	0.01589089135337087	0.12328785980150078	1.0
PTBXL	10163	8765	5	40	TIK	False	0.15679673672629477	0.003346033365953006	0.018272482486760184	0.11926915608696771	1.0
PTBXL	10163	8765	6	40	TIK	False	0.17109299835371852	0.003058950444230963	0.01688232557227545	0.11361865520098198	1.0
PTBXL	10163	8765	7	40	TIK	False	0.18593423048499308	0.003887099461249186	0.02099352788318982	0.11974509017716051	1.0
PTBXL	10163	8765	8	40	TIK	False	0.16006035358860526	0.003489420778708058	0.018545704034389304	0.1204335588407378	1.0
PTBXL	10163	8765	9	40	TIK	False	0.1630572998467143	0.003454903782233786	0.01834090469255934	0.12104058672869618	1.0
PTBXL	10163	8765	10	40	TIK	False	0.1623789631636539	0.0026217509941525857	0.01383440340339564	0.12339871643233274	1.0
PTBXL	10163	8765	11	40	TIK	False	0.16082968900529074	0.003453115015331154	0.018670162104370513	0.11780541588496535	1.0
PTBXL	10163	8765	1	100	TIK	False	0.17378867318110927	0.004028589322963098	0.021272692615441027	0.11317064334146512	1.0
PTBXL	10163	8765	2	100	TIK	False	0.13660191518205034	0.00361099676595468	0.018470960450118985	0.12786765635972283	1.0
PTBXL	10163	8765	3	100	TIK	False	0.1464766807712063	0.0038205825028616107	0.019070538995235736	0.11332159133911898	1.0
PTBXL	10163	8765	4	100	TIK	False	0.13428165286085966	0.003183860017369439	0.015769612323152472	0.12717618054843172	1.0
PTBXL	10163	8765	5	100	TIK	False	0.17485170491597582	0.003460661118266107	0.01816177657240052	0.12141104845788436	1.0
PTBXL	10163	8765	6	100	TIK	False	0.16764090333754153	0.003157168004014932	0.016811582400664615	0.11538161275510095	1.0
PTBXL	10163	8765	7	100	TIK	False	0.16120295393855544	0.004011655880061425	0.020891720689351256	0.12209638091546518	1.0
PTBXL	10163	8765	8	100	TIK	False	0.13845198370729397	0.003597701245876352	0.018434269643493227	0.12088785921422503	1.0
PTBXL	10163	8765	9	100	TIK	False	0.18345572687159872	0.0035942726875949197	0.018228749324664093	0.12299162176431437	1.0
PTBXL	10163	8765	10	100	TIK	False	0.20956952189657133	0.0027174804088504916	0.013781377606742546	0.1295956879316404	1.0
PTBXL	10163	8765	11	100	TIK	False	0.17663400221772094	0.003567897673448902	0.01855421001750213	0.11831624197306381	1.0
PTBXL	10163	8765	1	150	TIK	False	0.17459451156565173	0.004028485922646146	0.021269395198741114	0.11313799875550136	1.0
PTBXL	10163	8765	2	150	TIK	False	0.13943714467096802	0.0036110114389287427	0.018466593118561875	0.12778668141108077	1.0
PTBXL	10163	8765	3	150	TIK	False	0.1496713436988686	0.0038200848557446254	0.019065727862833136	0.11325955261382538	1.0
PTBXL	10163	8765	4	150	TIK	False	0.15101078784351415	0.0031835434805143866	0.015765458259702898	0.1270914536173681	1.0
PTBXL	10163	8765	5	150	TIK	False	0.17369877368681227	0.0034601644642717824	0.018157466931196003	0.12135963438109748	1.0
PTBXL	10163	8765	6	150	TIK	False	0.1718331079100355	0.003156875425931911	0.016809897862678252	0.11535050724153233	1.0
PTBXL	10163	8765	7	150	TIK	False	0.16161694947394847	0.004011762846030555	0.02088747551058938	0.12202635379268632	1.0
PTBXL	10163	8765	8	150	TIK	False	0.13836147792559894	0.0035975470545244613	0.018429754998398266	0.12081298045541174	1.0
PTBXL	10163	8765	9	150	TIK	False	0.18221588211993645	0.0035941326458731595	0.01822434794054265	0.12293043152701248	1.0
PTBXL	10163	8765	10	150	TIK	False	0.18570124377611527	0.0027172759152871264	0.013778213507280116	0.12957433568189128	1.0
PTBXL	10163	8765	11	150	TIK	False	0.17659074294215993	0.0035675374456553993	0.01854996990813862	0.11826366782673851	1.0
PTBXL	10163	8765	1	150	FD	True	0.09412152915766503	0.0026665448086803387	0.016731242808660528	0.10442773513510564	1.0
PTBXL	10163	8765	2	150	FD	True	0.1917568374301186	0.0023829067248621097	0.014492328992598313	0.11421690475752827	1.0
PTBXL	10163	8765	3	150	FD	True	0.10903729866972142	0.0025008427142731763	0.014908508603251892	0.10897615602081048	1.0
PTBXL	10163	8765	4	150	FD	True	0.07986661805759107	0.0020913020828829854	0.01240524619802449	0.1151769104083012	1.0
PTBXL	10163	8765	5	150	FD	True	0.1190582354956058	0.002279228367992792	0.014286611312908213	0.11040335313883806	1.0
PTBXL	10163	8765	6	150	FD	True	0.12146857029362683	0.002090158288137296	0.013243408490859027	0.10563873201223425	1.0
PTBXL	10163	8765	7	150	FD	True	0.09753852897551121	0.0026576680155695823	0.01641758061202532	0.11093675889826485	1.0
PTBXL	10163	8765	8	150	FD	True	0.0903119071300974	0.0023773366000918584	0.01440310798733798	0.1119097278765084	1.0
PTBXL	10163	8765	9	150	FD	True	0.10856679168602174	0.0023585142452996026	0.014336935064606454	0.11261161952790112	1.0
PTBXL	10163	8765	10	150	FD	True	0.11064789171220095	0.0017809641636003985	0.010800801319847009	0.11558110722578992	1.0
PTBXL	10163	8765	11	150	FD	True	0.12343180824238154	0.0023540592211046896	0.014511538013841632	0.10954800676237227	1.0
PTBXL	10163	8765	1	150	SG	True	0.09360200089450856	0.0026632691455661653	0.01674803449320573	0.10451014677315185	1.0
PTBXL	10163	8765	2	150	SG	True	0.2204903344537505	0.0023796354670507585	0.014514164717249183	0.11426941051988991	1.0
PTBXL	10163	8765	3	150	SG	True	0.1096092692197225	0.0024976746459248974	0.014932571403073166	0.10920407477064739	1.0
PTBXL	10163	8765	4	150	SG	True	0.07994839442878215	0.0020889909450774544	0.012420028075838559	0.11525576199639756	1.0
PTBXL	10163	8765	5	150	SG	True	0.11961957063619624	0.0022765164517634887	0.014302720408503406	0.11051810515727853	1.0
PTBXL	10163	8765	6	150	SG	True	0.12262352840247373	0.002087491980209028	0.013259103776497428	0.10573230866107033	1.0
PTBXL	10163	8765	7	150	SG	True	0.09384114229200197	0.002654377065981576	0.01644316174529131	0.11103307788738356	1.0
PTBXL	10163	8765	8	150	SG	True	0.09084447989579858	0.0023744025165034215	0.01442554793511866	0.11205449818274782	1.0
PTBXL	10163	8765	9	150	SG	True	0.10418224594835382	0.0023556319306667454	0.014357163264434201	0.11272625720263008	1.0
PTBXL	10163	8765	10	150	SG	True	0.11172225738236649	0.001778780283456483	0.010814036489403024	0.11558647231647853	1.0
PTBXL	10163	8765	11	150	SG	True	0.10611888045394521	0.0023508304950534582	0.014534831663102184	0.10965369740273549	1.0
PTBXL	10163	8765	1	150	SPEC	True	0.09415760217168585	0.0026666099665480416	0.016731149024260025	0.10443315356270182	1.0
PTBXL	10163	8765	2	150	SPEC	True	0.1914552381438363	0.0023829711302106233	0.01449221247714802	0.11422488618215536	1.0
PTBXL	10163	8765	3	150	SPEC	True	0.10899298331853054	0.0025009063017896586	0.014908371804878555	0.10897831404033063	1.0
PTBXL	10163	8765	4	150	SPEC	True	0.07985375903923426	0.0020913503400817072	0.012405163352437784	0.11518509959338853	1.0
PTBXL	10163	8765	5	150	SPEC	True	0.11905517884783041	0.0022792834931404174	0.01428652386050485	0.11040910298870081	1.0
PTBXL	10163	8765	6	150	SPEC	True	0.12149882557979487	0.002090211417546665	0.013243323108090056	0.10564445303596344	1.0
PTBXL	10163	8765	7	150	SPEC	True	0.09765022200856024	0.0026577339193452967	0.016417445809512352	0.110942823597974	1.0
PTBXL	10163	8765	8	150	SPEC	True	0.09027932151520285	0.0023773952840015593	0.014402983658570631	0.11191435146544684	1.0
PTBXL	10163	8765	9	150	SPEC	True	0.10875141187776813	0.0023585718499908193	0.01433682734849394	0.1126171482849476	1.0
PTBXL	10163	8765	10	150	SPEC	True	0.11070035642943638	0.0017810087982522026	0.010800722910798033	0.11559176233388099	1.0
PTBXL	10163	8765	11	150	SPEC	True	0.12378551825218546	0.002354123084599651	0.014511410055492165	0.10955356654933737	1.0
PTBXL	10163	8765	1	150	SG0SPEC	True	0.09060186490383629	0.0026547580033347597	0.016761024194691946	0.1039295826409566	1.0
PTBXL	10163	8765	2	150	SG0SPEC	True	0.1946858409507342	0.0023714858974603664	0.014530808660486769	0.11331928401991612	1.0
PTBXL	10163	8765	3	150	SG0SPEC	True	0.11317507223147516	0.0024893106936905696	0.014950706940098642	0.10896792336383519	1.0
PTBXL	10163	8765	4	150	SG0SPEC	True	0.08116253906047192	0.002082268125028465	0.012431540965693131	0.11436129268530155	1.0
PTBXL	10163	8765	5	150	SG0SPEC	True	0.1204984395003461	0.002268961790190453	0.014314953860382028	0.10980583116203511	1.0
PTBXL	10163	8765	6	150	SG0SPEC	True	0.12046354852892276	0.002080540031933928	0.013270892989090063	0.10508705369829159	1.0
PTBXL	10163	8765	7	150	SG0SPEC	True	0.08741496820361667	0.0026456447093035672	0.01646266039396016	0.1102953634049532	1.0
PTBXL	10163	8765	8	150	SG0SPEC	True	0.09315434884085409	0.0023666419174594795	0.014442668400235168	0.11146502487639397	1.0
PTBXL	10163	8765	9	150	SG0SPEC	True	0.09320212719177033	0.0023481270038111087	0.014372272105439095	0.11204771258548937	1.0
PTBXL	10163	8765	10	150	SG0SPEC	True	0.11843557761446152	0.0017727705889850444	0.010824911928065162	0.11451879456691377	1.0
PTBXL	10163	8765	11	150	SG0SPEC	True	0.09434146583405613	0.002342649812759354	0.014552491502880913	0.10907752157096176	1.0
PTBXL	10163	8765	1	150	TIK	True	0.0912137105759086	0.0026447996495914936	0.01677089398356954	0.10345743492477516	1.0
PTBXL	10163	8765	2	150	TIK	True	0.11946675427221337	0.002361374329459338	0.01455574054636655	0.11224547474990242	1.0
PTBXL	10163	8765	3	150	TIK	True	0.12644358459043584	0.002479611432478784	0.014980249287311913	0.10905888656771276	1.0
PTBXL	10163	8765	4	150	TIK	True	0.08387109433478689	0.002073910629271374	0.012446810681025903	0.11346465617545416	1.0
PTBXL	10163	8765	5	150	TIK	True	0.12239753435167146	0.0022594950001117975	0.014328544003516895	0.10906929131556295	1.0
PTBXL	10163	8765	6	150	TIK	True	0.11143987966661982	0.0020720489853002268	0.013283346531137882	0.10448349703835844	1.0
PTBXL	10163	8765	7	150	TIK	True	0.08736610481265986	0.002634424625924026	0.016492663545484343	0.10953302581123368	1.0
PTBXL	10163	8765	8	150	TIK	True	0.09732531253769151	0.002356933258531491	0.014468788877348635	0.11093407449894582	1.0
PTBXL	10163	8765	9	150	TIK	True	0.094490282238753	0.0023389450017040395	0.01439159968918817	0.11139130283010812	1.0
PTBXL	10163	8765	10	150	TIK	True	0.1419404049791387	0.0017652891892676228	0.010841417531573893	0.11341768986582738	1.0
PTBXL	10163	8765	11	150	TIK	True	0.09086341962679238	0.002332707100472521	0.014580093116017911	0.1086624275382492	1.0
PTBXL	20430	21306	1	40	TIK	False	0.13775275895636407	0.0024579969471846346	0.017261365626858063	0.05912139815342087	1.0
PTBXL	20430	21306	2	40	TIK	False	0.1370957580968467	0.0025039570551880427	0.015993116878588627	0.07364454991538182	1.0
PTBXL	20430	21306	3	40	TIK	False	0.15406707181035426	0.0024137238957845815	0.016521832174156006	0.05531967096046266	1.0
PTBXL	20430	21306	4	40	TIK	False	0.13857184713620693	0.0024413851003253608	0.016267371600044052	0.04559219643845229	1.0
PTBXL	20430	21306	5	40	TIK	False	0.15398550861554178	0.0025670743773621094	0.016141187767240148	0.06682409103795393	1.0
PTBXL	20430	21306	6	40	TIK	False	0.12672657596527837	0.002464661746888183	0.01753762423029127	0.07219211288753243	1.0
PTBXL	20430	21306	7	40	TIK	False	0.1437286538971498	0.0024199050098307564	0.01711864310540688	0.058801934298663414	1.0
PTBXL	20430	21306	8	40	TIK	False	0.13295213688732796	0.002497169602838313	0.016866586278392617	0.069435642956917	1.0
PTBXL	20430	21306	9	40	TIK	False	0.11367270287106618	0.0024762132908016806	0.018410449283258443	0.05912675284661787	1.0
PTBXL	20430	21306	10	40	TIK	False	0.13266238868720034	0.0024664270210427016	0.016783062973303474	0.07199081164956496	1.0
PTBXL	20430	21306	11	40	TIK	False	0.10367985629156777	0.002641190852659034	0.017760552186143416	0.06914629828200441	1.0
PTBXL	20430	21306	12	40	TIK	False	0.13256045342370132	0.002601788195135759	0.018562286522093224	0.06648295903791715	1.0
PTBXL	20430	21306	1	100	TIK	False	0.19304343618325395	0.0028634319680341655	0.017216715407038778	0.05096359669370068	1.0
PTBXL	20430	21306	2	100	TIK	False	0.16372846151580212	0.0028694149230447494	0.01599746448951094	0.052619575544769724	1.0
PTBXL	20430	21306	3	100	TIK	False	0.1727943433696002	0.0027733987121614677	0.016548072948964133	0.03866666903733865	1.0
PTBXL	20430	21306	4	100	TIK	False	0.24350129674419801	0.0028451252793094007	0.016248814770390696	0.050051249763972634	1.0
PTBXL	20430	21306	5	100	TIK	False	0.1990125784169873	0.002824720111727445	0.0162039949220508	0.04048269923460915	1.0
PTBXL	20430	21306	6	100	TIK	False	0.1793218220373206	0.002795573483582357	0.017342378100277337	0.03778505606036814	1.0
PTBXL	20430	21306	7	100	TIK	False	0.26458670210452084	0.0029263807454047077	0.017343305566112292	0.04373710134339509	1.0
PTBXL	20430	21306	8	100	TIK	False	0.17294924234158188	0.0027609241930136082	0.016862252464922286	0.032699412440949906	1.0
PTBXL	20430	21306	9	100	TIK	False	0.1674448603747106	0.002826247113823523	0.01842318849176142	0.046831274517606006	1.0
PTBXL	20430	21306	10	100	TIK	False	0.16836797871922599	0.002841368810207556	0.01673224903406358	0.06127358629059403	1.0
PTBXL	20430	21306	11	100	TIK	False	0.17141276281591716	0.0030941958696750365	0.01791167030789715	0.05395820184865228	1.0
PTBXL	20430	21306	12	100	TIK	False	0.1813950757168914	0.0029270037277635344	0.01838227172172906	0.059202013350942904	1.0
PTBXL	20430	21306	1	150	TIK	False	0.2007779499117093	0.0028620563160077503	0.01721498236233447	0.050675915503077616	1.0
PTBXL	20430	21306	2	150	TIK	False	0.163344139274794	0.0028696923820264123	0.01599436126430813	0.05270918230147068	1.0
PTBXL	20430	21306	3	150	TIK	False	0.17308218313846144	0.0027742719276141066	0.016549343324124353	0.03896475760525566	1.0
PTBXL	20430	21306	4	150	TIK	False	0.24500922896545188	0.0028454794410169427	0.016249988337987034	0.050495062569136356	1.0
PTBXL	20430	21306	5	150	TIK	False	0.1960838296317233	0.002823015948667589	0.01620308066762104	0.04021045390047295	1.0
PTBXL	20430	21306	6	150	TIK	False	0.17553683266436415	0.0027965067008272394	0.017341692620441787	0.03700368193509836	1.0
PTBXL	20430	21306	7	150	TIK	False	0.26543609524906886	0.00292552875809512	0.017347056402002833	0.043477071282545555	1.0
PTBXL	20430	21306	8	150	TIK	False	0.17925974654311544	0.0027620857067562478	0.01686268204667965	0.031975003720230565	1.0
PTBXL	20430	21306	9	150	TIK	False	0.16690363320703872	0.0028267544831486963	0.018423071532570348	0.047033607538951486	1.0
PTBXL	20430	21306	10	150	TIK	False	0.16619153386981333	0.002842377268197631	0.016729861132429767	0.06128136722831617	1.0
PTBXL	20430	21306	11	150	TIK	False	0.17672675071181546	0.0030947988857982353	0.0179113575650322	0.053219528421429206	1.0
PTBXL	20430	21306	12	150	TIK	False	0.17924188356293877	0.0029276560526541227	0.0183828304625564	0.05903019020893584	1.0
PTBXL	20430	21306	1	150	FD	True	0.11145895916995127	0.0018403909859710343	0.014563939196887544	0.062265704068555305	1.0
PTBXL	20430	21306	2	150	FD	True	0.10659241195427532	0.0018189008319237166	0.013452859069170887	0.06881555689298202	1.0
PTBXL	20430	21306	3	150	FD	True	0.11750097924265686	0.0017852737947599347	0.013889410407662726	0.05630232479242533	1.0
PTBXL	20430	21306	4	150	FD	True	0.1373252784553224	0.001799594257753693	0.013481379184894154	0.048649755921371315	1.0
PTBXL	20430	21306	5	150	FD	True	0.13889042116266537	0.0017831326363786841	0.013193711194791395	0.06321801389530599	1.0
PTBXL	20430	21306	6	150	FD	True	0.09423198138917001	0.0018135198529173264	0.014892177210371607	0.06296535355861595	1.0
PTBXL	20430	21306	7	150	FD	True	0.1147628234780671	0.0018075277759860519	0.014553850830680316	0.05510514404235814	1.0
PTBXL	20430	21306	8	150	FD	True	0.12771460811054836	0.0018323321230226104	0.01424518569037204	0.06166330481993177	1.0
PTBXL	20430	21306	9	150	FD	True	0.11947138117973186	0.0018670393649929211	0.015594733781739681	0.05857010275807472	1.0
PTBXL	20430	21306	10	150	FD	True	0.1194322032807353	0.0018054018593770885	0.01427962752921827	0.06875638525265716	1.0
PTBXL	20430	21306	11	150	FD	True	0.12849404656135244	0.0019658647776478744	0.014999950547915555	0.06541483230312675	1.0
PTBXL	20430	21306	12	150	FD	True	0.11575121258636235	0.0019246035148077275	0.015700651899545018	0.06637991382424387	1.0
PTBXL	20430	21306	1	150	SG	True	0.11078615561975515	0.0018348738770420116	0.014586959007251531	0.06286739847824914	1.0
PTBXL	20430	21306	2	150	SG	True	0.107559986588351	0.0018132401231216128	0.013469820047226784	0.06957354581729522	1.0
PTBXL	20430	21306	3	150	SG	True	0.1151332093947983	0.0017805088744024889	0.013919560031274801	0.0572376252200214	1.0
PTBXL	20430	21306	4	150	SG	True	0.13920476975258014	0.0017913147417176725	0.013511534941261661	0.04950717086476291	1.0
PTBXL	20430	21306	5	150	SG	True	0.13916794591046042	0.0017782302220478916	0.013211700039580599	0.06424883036656465	1.0
PTBXL	20430	21306	6	150	SG	True	0.09340242897579148	0.0018091613820846206	0.014921851057436687	0.06407457897471912	1.0
PTBXL	20430	21306	7	150	SG	True	0.13477362655465258	0.0018010589069125294	0.01456783047170409	0.05608513319979273	1.0
PTBXL	20430	21306	8	150	SG	True	0.12886711215522645	0.0018284867385639624	0.014267369362777295	0.06279374777032093	1.0
PTBXL	20430	21306	9	150	SG	True	0.119915217600775	0.0018612623455731827	0.015608507506998902	0.05917229093246002	1.0
PTBXL	20430	21306	10	150	SG	True	0.11849740378621534	0.0017990997347931263	0.014303525084610963	0.06930351826965607	1.0
PTBXL	20430	21306	11	150	SG	True	0.1310365653063208	0.0019587579490512033	0.015017481387225296	0.06610544886574933	1.0
PTBXL	20430	21306	12	150	SG	True	0.11610278883653975	0.0019194215913664033	0.0157307103880224	0.06684690265792073	1.0
PTBXL	20430	21306	1	150	SPEC	True	0.11149410103332448	0.001840500593592832	0.014563852701495825	0.06225885296542418	1.0
PTBXL	20430	21306	2	150	SPEC	True	0.10659120456824872	0.0018190131223756827	0.013452800394416497	0.0688028130442989	1.0
PTBXL	20430	21306	3	150	SPEC	True	0.11756372929933911	0.001785371033034971	0.013889287584675409	0.05628184354886339	1.0
PTBXL	20430	21306	4	150	SPEC	True	0.13740138788921935	0.0017997491642420306	0.013481279911216457	0.04866059842849594	1.0
PTBXL	20430	21306	5	150	SPEC	True	0.13895141487493326	0.0017832308877658225	0.01319364486930813	0.06319316636354842	1.0
PTBXL	20430	21306	6	150	SPEC	True	0.09424540126403883	0.001813607021674287	0.014892059600134282	0.06293812443922149	1.0
PTBXL	20430	21306	7	150	SPEC	True	0.11461587569947193	0.0018076575640509247	0.014553819081710039	0.05508532235599669	1.0
PTBXL	20430	21306	8	150	SPEC	True	0.12774205089003102	0.0018324097986634582	0.014245107152752358	0.061634048316021935	1.0
PTBXL	20430	21306	9	150	SPEC	True	0.1195277708737962	0.0018671509042995622	0.015594696551823908	0.05856109320971187	1.0
PTBXL	20430	21306	10	150	SPEC	True	0.11950413083145228	0.0018055266217434636	0.01427954920244571	0.06874809855384739	1.0
PTBXL	20430	21306	11	150	SPEC	True	0.12852732232687689	0.0019660035134341975	0.014999895581739024	0.06540493395877835	1.0
PTBXL	20430	21306	12	150	SPEC	True	0.11578837413571401	0.001924704880194269	0.0157005337862091	0.06637456434135322	1.0
PTBXL	20430	21306	1	150	SG0SPEC	True	0.10676464747107839	0.0018215327832989334	0.014606081763495196	0.06372615947262837	1.0
PTBXL	20430	21306	2	150	SG0SPEC	True	0.10680024296836894	0.0017991840032122368	0.013484452757645284	0.07099439758671637	1.0
PTBXL	20430	21306	3	150	SG0SPEC	True	0.13572271243256684	0.0017677546397174703	0.013944164701409998	0.05988200587031804	1.0
PTBXL	20430	21306	4	150	SG0SPEC	True	0.13501391488895656	0.001775415127660728	0.013535750832699152	0.05264876510746332	1.0
PTBXL	20430	21306	5	150	SG0SPEC	True	0.13628780833309273	0.001765625416195677	0.013227550366651158	0.06702571137839178	1.0
PTBXL	20430	21306	6	150	SG0SPEC	True	0.09839930744723827	0.0017983697956335369	0.014946513716449344	0.06702666564464192	1.0
PTBXL	20430	21306	7	150	SG0SPEC	True	0.11857054109359962	0.0017856120133188072	0.014580285687743876	0.058340968868860976	1.0
PTBXL	20430	21306	8	150	SG0SPEC	True	0.1276074325506606	0.001818705336990786	0.01428610217280406	0.06577879568899188	1.0
PTBXL	20430	21306	9	150	SG0SPEC	True	0.10998153193469351	0.0018492684992896258	0.015620474319653625	0.06020673482368325	1.0
PTBXL	20430	21306	10	150	SG0SPEC	True	0.11150466470947706	0.001784637906358441	0.014322638791858397	0.07039794705304458	1.0
PTBXL	20430	21306	11	150	SG0SPEC	True	0.13208305135934836	0.001942494751808586	0.015031754005132672	0.06704637131133366	1.0
PTBXL	20430	21306	12	150	SG0SPEC	True	0.1125223460896982	0.0019076673746836951	0.01575609450442106	0.06771975013020708	1.0
PTBXL	20430	21306	1	150	TIK	True	0.10164269753415783	0.0017954474732799393	0.014629567557108557	0.06614227665138228	1.0
PTBXL	20430	21306	2	150	TIK	True	0.10534072624768356	0.0017724709454998888	0.013498691218358796	0.07314014833233924	1.0
PTBXL	20430	21306	3	150	TIK	True	0.1173987250968862	0.0017430151958689024	0.013989577209591996	0.06407275331991387	1.0
PTBXL	20430	21306	4	150	TIK	True	0.12364652277910207	0.00174867999144439	0.013588921092407318	0.05879336364894845	1.0
PTBXL	20430	21306	5	150	TIK	True	0.14414958671219713	0.0017460062188350248	0.013248900619752138	0.07175963507182216	1.0
PTBXL	20430	21306	6	150	TIK	True	0.12851602982501806	0.0017778135230163317	0.01498609122213724	0.07195736472563882	1.0
PTBXL	20430	21306	7	150	TIK	True	0.17607346905904395	0.0017563603066395167	0.014584795890567357	0.06280533522365007	1.0
PTBXL	20430	21306	8	150	TIK	True	0.12621404958542914	0.0017999059928905821	0.014310137892621028	0.07029504687698987	1.0
PTBXL	20430	21306	9	150	TIK	True	0.10487825355778026	0.00182791034881821	0.015621513073083777	0.06243215114807253	1.0
PTBXL	20430	21306	10	150	TIK	True	0.10281681272329286	0.0017597176519635134	0.014347502541328059	0.07262579352760741	1.0
PTBXL	20430	21306	11	150	TIK	True	0.10400691130656149	0.001911560358817845	0.015035469551854261	0.06853885769606007	1.0
PTBXL	20430	21306	12	150	TIK	True	0.10963151587472089	0.001884375248471674	0.01579436356514622	0.0695773588746986	1.0
PTBXL	10624	5841	1	40	TIK	False	0.14678532558116766	0.002287719998016114	0.011430413963833794	0.09321207567809617	1.0
PTBXL	10624	5841	2	40	TIK	False	0.14154208489974215	0.0018541363558599898	0.010044073111815079	0.10707710609017455	1.0
PTBXL	10624	5841	3	40	TIK	False	0.1479321255338147	0.0023587972377541113	0.01341250948862729	0.11954123229888533	1.0
PTBXL	10624	5841	4	40	TIK	False	0.1541099579581976	0.0018603665603513478	0.010911213985519514	0.11710263096134199	1.0
PTBXL	10624	5841	5	40	TIK	False	0.15183059397694457	0.0017896593093785042	0.010893610081896606	0.11476513633101211	1.0
PTBXL	10624	5841	6	40	TIK	False	0.14745880637421513	0.001703959463936866	0.01034971626467119	0.10552409547637111	1.0
PTBXL	10624	5841	7	40	TIK	False	0.12339026442135184	0.002045256482953389	0.012579322940567668	0.10950113150455412	1.0
PTBXL	10624	5841	8	40	TIK	False	0.15276793263202915	0.0017441950552417793	0.01060736473763831	0.10681845402086293	1.0
PTBXL	10624	5841	9	40	TIK	False	0.16146202431330844	0.001673292509676149	0.010270804218477524	0.11054411825450483	1.0
PTBXL	10624	5841	10	40	TIK	False	0.17183027815339424	0.0018699118293916152	0.010398387359498017	0.10552614121063317	1.0
PTBXL	10624	5841	11	40	TIK	False	0.195810945318781	0.0022462687946325213	0.011019067969997983	0.09088113623504475	1.0
PTBXL	10624	5841	12	40	TIK	False	0.1525257735962756	0.0023449131327231442	0.01194744631789508	0.09673264910849791	1.0
PTBXL	10624	5841	13	40	TIK	False	0.3159713716408934	0.001946551355476534	0.010528986747823892	0.11250963763456215	1.0
PTBXL	10624	5841	14	40	TIK	False	0.1450752475292376	0.002024643382148006	0.011201652230195001	0.11439498518034356	1.0
PTBXL	10624	5841	1	100	TIK	False	0.15409153453201732	0.002424442599588866	0.011328443939680393	0.09847974899425149	1.0
PTBXL	10624	5841	2	100	TIK	False	0.14897748768240096	0.0019195913114646225	0.009975663033123987	0.10145046754728615	1.0
PTBXL	10624	5841	3	100	TIK	False	0.15360276561725136	0.00243605449120615	0.013369074045949548	0.11380754081912471	1.0
PTBXL	10624	5841	4	100	TIK	False	0.21534233193120195	0.0019317647001831821	0.010949500754492136	0.11044383774307528	1.0
PTBXL	10624	5841	5	100	TIK	False	0.2623536601565331	0.0018601049119976734	0.010853814445045365	0.11291477241335546	1.0
PTBXL	10624	5841	6	100	TIK	False	0.14812235606811466	0.0018115778204002295	0.010316990533619053	0.11598999434774392	1.0
PTBXL	10624	5841	7	100	TIK	False	0.12152138569685986	0.0021542645492689384	0.012522220309500237	0.1131352884350409	1.0
PTBXL	10624	5841	8	100	TIK	False	0.16050991058953584	0.0018456607941736145	0.010564985084360023	0.11177147746354196	1.0
PTBXL	10624	5841	9	100	TIK	False	0.1771556520944727	0.0017450800073981905	0.010251741174915533	0.11193868070719547	1.0
PTBXL	10624	5841	10	100	TIK	False	0.1406828894289744	0.002002891841324548	0.010304342222682563	0.10950487576379817	1.0
PTBXL	10624	5841	11	100	TIK	False	0.13871220798183348	0.002398068409266436	0.010893904061222435	0.09721896643889556	1.0
PTBXL	10624	5841	12	100	TIK	False	0.3490669215658783	0.002424814126289693	0.01193079222600309	0.08618486731073458	1.0
PTBXL	10624	5841	13	100	TIK	False	0.19569350410630193	0.002007397181829106	0.01048939661530387	0.10629025495622013	1.0
PTBXL	10624	5841	14	100	TIK	False	0.16716341228544904	0.0020853003429750993	0.011183260101193648	0.10649878770021655	1.0
PTBXL	10624	5841	1	150	TIK	False	0.15235643877841115	0.0024245585637163902	0.0113286839908108	0.09819525850741846	1.0
PTBXL	10624	5841	2	150	TIK	False	0.14560556087062976	0.0019199827952912937	0.00997557857760455	0.10147608422706982	1.0
PTBXL	10624	5841	3	150	TIK	False	0.1618214059337397	0.002436405191443689	0.013369935510245264	0.1137826346834367	1.0
PTBXL	10624	5841	4	150	TIK	False	0.22565816617145856	0.0019322695324469872	0.010949752657900023	0.11033208714550832	1.0
PTBXL	10624	5841	5	150	TIK	False	0.2578449572390955	0.0018606804547009659	0.010854321151059146	0.11279686889020364	1.0
PTBXL	10624	5841	6	150	TIK	False	0.14561944769686475	0.0018118649155769433	0.010317238636923215	0.11578234772463422	1.0
PTBXL	10624	5841	7	150	TIK	False	0.12410985726859287	0.0021545429256246418	0.012522126420551333	0.11299644275705616	1.0
PTBXL	10624	5841	8	150	TIK	False	0.1762298774176453	0.0018462057478403281	0.010565516750442231	0.11132793662703609	1.0
PTBXL	10624	5841	9	150	TIK	False	0.17667568539215564	0.0017452693619027686	0.010252619710451844	0.11175880860994558	1.0
PTBXL	10624	5841	10	150	TIK	False	0.14067226683325446	0.0020034153257256	0.010304518235543908	0.10939064585845637	1.0
PTBXL	10624	5841	11	150	TIK	False	0.13925225433313368	0.0023986335387730703	0.01089430531248026	0.09692359633665475	1.0
PTBXL	10624	5841	12	150	TIK	False	0.3727950947555932	0.0024250867385015914	0.011931219598390186	0.08598840162827102	1.0
PTBXL	10624	5841	13	150	TIK	False	0.19265780186761106	0.0020075765474002953	0.010489121335889133	0.10625375337075318	1.0
PTBXL	10624	5841	14	150	TIK	False	0.17196302965741658	0.0020858372756708547	0.011183801625365045	0.10647446668489048	1.0
PTBXL	10624	5841	1	150	FD	True	0.1271956098197198	0.0015562386381118654	0.009632115733391233	0.0924606436163745	1.0
PTBXL	10624	5841	2	150	FD	True	0.1275438001872955	0.0012769629654726445	0.008316789029538129	0.1030034484493406	1.0
PTBXL	10624	5841	3	150	FD	True	0.10873294625417877	0.0016139293975570878	0.011067991717061533	0.11138412779438968	1.0
PTBXL	10624	5841	4	150	FD	True	0.09513615884710831	0.0012877062402441427	0.00895119485639534	0.10926183323318103	1.0
PTBXL	10624	5841	5	150	FD	True	0.15179629539711945	0.0012495107465743042	0.009062799647025747	0.10748168947549568	1.0
PTBXL	10624	5841	6	150	FD	True	0.10201124696988138	0.0011799025585027963	0.00857734129451081	0.1011227916473449	1.0
PTBXL	10624	5841	7	150	FD	True	0.10344180294169285	0.001416657174948725	0.010454366307287065	0.10223558578118308	1.0
PTBXL	10624	5841	8	150	FD	True	0.14529428449181225	0.0012014611974719008	0.008814790901821247	0.1002306948409235	1.0
PTBXL	10624	5841	9	150	FD	True	0.07940322108202232	0.0011552791838267988	0.008639181815476253	0.10264798787355027	1.0
PTBXL	10624	5841	10	150	FD	True	0.14459335334960743	0.0012847095478192277	0.008597985359904439	0.10193505759151811	1.0
PTBXL	10624	5841	11	150	FD	True	0.1150888485672194	0.0015183556798091238	0.009265440755662106	0.09034785930522439	1.0
PTBXL	10624	5841	12	150	FD	True	0.10114658699495323	0.001586677309519637	0.009996122592739532	0.09494858496649851	1.0
PTBXL	10624	5841	13	150	FD	True	0.13270778322140683	0.0013293733083929516	0.008694382653290913	0.10750060904087082	1.0
PTBXL	10624	5841	14	150	FD	True	0.11559017041071169	0.0013754419690199164	0.009232154590860176	0.10877009838197917	1.0
PTBXL	10624	5841	1	150	SG	True	0.129084469801961	0.0015534462285253904	0.009644676596349173	0.09269839530091561	1.0
PTBXL	10624	5841	2	150	SG	True	0.12810994020552247	0.0012754186913578928	0.008326902572335738	0.10339793011929545	1.0
PTBXL	10624	5841	3	150	SG	True	0.10694550076776986	0.001612470652880257	0.011079823538884093	0.11169981117169345	1.0
PTBXL	10624	5841	4	150	SG	True	0.09390657462489496	0.001286480354879546	0.008958108345648618	0.10953355887215353	1.0
PTBXL	10624	5841	5	150	SG	True	0.12880267892155728	0.0012483059208487717	0.009071026584100545	0.107791048881298	1.0
PTBXL	10624	5841	6	150	SG	True	0.1015392976781222	0.0011777226470460543	0.008587306109581205	0.10113469881311221	1.0
PTBXL	10624	5841	7	150	SG	True	0.10231109523900091	0.0014144722455450033	0.010465235216048486	0.10257222379175181	1.0
PTBXL	10624	5841	8	150	SG	True	16.36998997529722	0.0011998193960557702	0.008823357444725042	0.10050432540558674	1.0
PTBXL	10624	5841	9	150	SG	True	0.07883276903278277	0.001154139756465056	0.008647549194576333	0.10290279629676417	1.0
PTBXL	10624	5841	10	150	SG	True	0.14786371686845798	0.0012814235643205934	0.008611510245551247	0.10220232429810894	1.0
PTBXL	10624	5841	11	150	SG	True	0.11546071459895262	0.0015159023305184567	0.009278312147238671	0.0906937021300954	1.0
PTBXL	10624	5841	12	150	SG	True	0.10351675512029346	0.0015851203838040744	0.010003621594271551	0.0953964446353018	1.0
PTBXL	10624	5841	13	150	SG	True	0.13084006489722988	0.0013280622859498231	0.008703528283081853	0.10775545067990507	1.0
PTBXL	10624	5841	14	150	SG	True	0.11669888935881187	0.0013743089723278154	0.009240052881100906	0.10906109706909063	1.0
PTBXL	10624	5841	1	150	SPEC	True	0.1271773943139581	0.0015562932171106338	0.009632095845829539	0.09246303980145708	1.0
PTBXL	10624	5841	2	150	SPEC	True	0.12762912524830342	0.0012769928573164448	0.008316766727034016	0.10299733535639395	1.0
PTBXL	10624	5841	3	150	SPEC	True	0.10881300219267379	0.0016139589055083718	0.011067966445728519	0.11138111658040017	1.0
PTBXL	10624	5841	4	150	SPEC	True	0.09518325568593511	0.001287730689496926	0.008951187316556723	0.10925989087253718	1.0
PTBXL	10624	5841	5	150	SPEC	True	0.15269967136936827	0.0012495356367319527	0.009062782603825202	0.10747882914273023	1.0
PTBXL	10624	5841	6	150	SPEC	True	0.10203615060792091	0.0011799450663436799	0.008577318975547001	0.10113210297809073	1.0
PTBXL	10624	5841	7	150	SPEC	True	0.10347831321697758	0.0014167001928553531	0.010454340026343217	0.10223205104151073	1.0
PTBXL	10624	5841	8	150	SPEC	True	0.14462578495886544	0.001201494137341794	0.008814777003458703	0.10022855600661496	1.0
PTBXL	10624	5841	9	150	SPEC	True	0.07942474688155698	0.0011553027809883452	0.00863916356940795	0.10264572353143855	1.0
PTBXL	10624	5841	10	150	SPEC	True	0.14462266842181795	0.001284771901706837	0.008597944565685068	0.10193380708641049	1.0
PTBXL	10624	5841	11	150	SPEC	True	0.11510674222885937	0.0015184051325619	0.009265420045135444	0.09034590586472585	1.0
PTBXL	10624	5841	12	150	SPEC	True	0.10112955373052372	0.0015867091420611178	0.009996124157593125	0.09494058427470996	1.0
PTBXL	10624	5841	13	150	SPEC	True	0.13280181501441748	0.0013293992967696269	0.008694362107084347	0.1074988381336427	1.0
PTBXL	10624	5841	14	150	SPEC	True	0.11562815882845952	0.0013754653223710448	0.009232142689860265	0.10876740600121591	1.0
PTBXL	10624	5841	1	150	SG0SPEC	True	0.12680997347842576	0.0015468478051877687	0.009652111390093929	0.09306872298923892	1.0
PTBXL	10624	5841	2	150	SG0SPEC	True	0.11973639361481281	0.0012720238928703776	0.008333697457380808	0.10389794086059298	1.0
PTBXL	10624	5841	3	150	SG0SPEC	True	0.10624491653765289	0.0016085861484008296	0.011087588607974933	0.11182135790778429	1.0
PTBXL	10624	5841	4	150	SG0SPEC	True	0.10709450344855023	0.001283274766826713	0.0089623222776472	0.10969994077699247	1.0
PTBXL	10624	5841	5	150	SG0SPEC	True	0.1226797341340523	0.0012451759514273265	0.009076964429792191	0.10795059739925053	1.0
PTBXL	10624	5841	6	150	SG0SPEC	True	0.10074784031842565	0.001172452670787084	0.00859406867107235	0.10051409393190447	1.0
PTBXL	10624	5841	7	150	SG0SPEC	True	0.10010831499957766	0.0014090619674209813	0.01047293782117115	0.10294875946995713	1.0
PTBXL	10624	5841	8	150	SG0SPEC	True	0.15052074134854412	0.0011954878053871216	0.008828907767921378	0.10071830004664616	1.0
PTBXL	10624	5841	9	150	SG0SPEC	True	0.08061483611218499	0.0011508489217202066	0.008653450267448619	0.10298992198882545	1.0
PTBXL	10624	5841	10	150	SG0SPEC	True	0.1685452444538534	0.0012741230419258658	0.008620932520223083	0.10237883650100754	1.0
PTBXL	10624	5841	11	150	SG0SPEC	True	0.11275773795094168	0.0015093661297865724	0.009286129978519495	0.09100940435023575	1.0
PTBXL	10624	5841	12	150	SG0SPEC	True	0.13829103131505535	0.0015806482273044268	0.010007611901089087	0.09624856436631848	1.0
PTBXL	10624	5841	13	150	SG0SPEC	True	0.12622116043700496	0.0013246365823610903	0.008709361637673966	0.10793708826071262	1.0
PTBXL	10624	5841	14	150	SG0SPEC	True	0.11169942547001388	0.0013710492571569041	0.009245003289240133	0.10934628892857703	1.0
PTBXL	10624	5841	1	150	TIK	True	0.13030039557526357	0.0015386874349932872	0.009662689109856846	0.0939519199368891	1.0
PTBXL	10624	5841	2	150	TIK	True	0.12179085738734563	0.001268209387571475	0.008342827219074577	0.10463885570770841	1.0
PTBXL	10624	5841	3	150	TIK	True	0.1332205345377808	0.0016045379510899987	0.01109451468826617	0.11217826748192093	1.0
PTBXL	10624	5841	4	150	TIK	True	0.1328307076417277	0.0012791807072805308	0.008962160328721809	0.1104407163519951	1.0
PTBXL	10624	5841	5	150	TIK	True	0.11272469502406748	0.0012407561741380453	0.009079467990814874	0.10840787304762939	1.0
PTBXL	10624	5841	6	150	TIK	True	0.10507992485648757	0.0011649906552064404	0.008602509971015361	0.10147443025486623	1.0
PTBXL	10624	5841	7	150	TIK	True	0.1009307960298642	0.001401353157324647	0.010479266011558856	0.10408764278845686	1.0
PTBXL	10624	5841	8	150	TIK	True	0.12262218853163127	0.0011894134618156548	0.008832355489707138	0.10207047476705712	1.0
PTBXL	10624	5841	9	150	TIK	True	0.09394253249963791	0.001146032879754238	0.008656046347061637	0.10402081793525349	1.0
PTBXL	10624	5841	10	150	TIK	True	0.12143304517946603	0.0012645168689995208	0.008637910677277096	0.10303935600411375	1.0
PTBXL	10624	5841	11	150	TIK	True	0.11009503524937973	0.0015008983004742818	0.009299661153712514	0.09147975203978506	1.0
PTBXL	10624	5841	12	150	TIK	True	0.09307645469893022	0.0015761868243896054	0.01000570921583816	0.09782801337660958	1.0
PTBXL	10624	5841	13	150	TIK	True	0.16503107220167584	0.001320974521572948	0.00871194250642222	0.10845525417586532	1.0
PTBXL	10624	5841	14	150	TIK	True	0.12835633765687324	0.0013680368161453835	0.009244016843598525	0.1100818350181521	1.0
PTBXL	5999	14613	1	40	TIK	False	0.17155663166693227	0.002102810475219932	0.0108353713909545	0.020133312563046474	1.0
PTBXL	5999	14613	2	40	TIK	False	0.13520889606550682	0.002443142791753705	0.012852918480013385	0.020381487203590305	1.0
PTBXL	5999	14613	3	40	TIK	False	0.1739774052714334	0.0019524061298559006	0.010586912811574492	0.020121160324867392	1.0
PTBXL	5999	14613	4	40	TIK	False	0.14266610647668643	0.002376302497694637	0.012195650306195547	0.0151429399164241	1.0
PTBXL	5999	14613	5	40	TIK	False	0.17757197854506773	0.002545293066973896	0.0117740492306193	0.02239740589047913	1.0
PTBXL	5999	14613	6	40	TIK	False	0.16528893783400805	0.0019524612322190564	0.009630811820442254	0.01974862300035124	1.0
PTBXL	5999	14613	7	40	TIK	False	0.13530667503317853	0.0018548496913727659	0.009765425554645017	0.02092927195415294	1.0
PTBXL	5999	14613	8	40	TIK	False	0.15344883295319936	0.002076200170170185	0.011005884709938848	0.018836263905545145	1.0
PTBXL	5999	14613	1	100	TIK	False	0.12845490168174292	0.002184007761824922	0.0110862500276374	0.0426181152579352	1.0
PTBXL	5999	14613	2	100	TIK	False	0.16274121220138224	0.0025352280414851383	0.013049466935755736	0.03456247525212824	1.0
PTBXL	5999	14613	3	100	TIK	False	0.1843099730411491	0.0020260029979433337	0.010760928345889122	0.03849007502449676	1.0
PTBXL	5999	14613	4	100	TIK	False	0.19729056131915282	0.0024858871030639107	0.012413310987744178	0.047628229363020295	1.0
PTBXL	5999	14613	5	100	TIK	False	0.28090943157022735	0.002657282684637833	0.011934592925895382	0.041614530630956416	1.0
PTBXL	5999	14613	6	100	TIK	False	0.26159593166087225	0.0020550103758747097	0.009857507203604518	0.03893696721140901	1.0
PTBXL	5999	14613	7	100	TIK	False	0.2211005697642534	0.0019219644940252113	0.009957256265843279	0.04224354119930215	1.0
PTBXL	5999	14613	8	100	TIK	False	0.1590182719758663	0.0021526310091313076	0.011167412646563454	0.03658109625512949	1.0
PTBXL	5999	14613	1	150	TIK	False	0.12388078462805673	0.0021833304221069876	0.011086743320587164	0.04315059285814628	1.0
PTBXL	5999	14613	2	150	TIK	False	0.16349343942829558	0.002534392551434788	0.013049575401656015	0.0351127535027798	1.0
PTBXL	5999	14613	3	150	TIK	False	0.24381305533097422	0.002025581330476959	0.010760932411331059	0.038868991962649924	1.0
PTBXL	5999	14613	4	150	TIK	False	0.1993918728265615	0.00248516573569642	0.012413630354100272	0.04816939619167038	1.0
PTBXL	5999	14613	5	150	TIK	False	0.4764557985925093	0.002656519747096517	0.011934643568943573	0.041903473120029976	1.0
PTBXL	5999	14613	6	150	TIK	False	0.26726664764564284	0.0020546892401770178	0.009857059485878715	0.03929587351293877	1.0
PTBXL	5999	14613	7	150	TIK	False	0.2346130719336598	0.0019209883487533623	0.009957238850103467	0.04280989498884188	1.0
PTBXL	5999	14613	8	150	TIK	False	0.15914555350689602	0.0021522897890006534	0.01116686326788721	0.037053632502900155	1.0
PTBXL	5999	14613	1	150	FD	True	0.07917674989097015	0.0014594458176302616	0.008877843553045477	0.028835113711351657	1.0
PTBXL	5999	14613	2	150	FD	True	0.10118238150944044	0.0016930402719597284	0.010368843456468236	0.029355584116442766	1.0
PTBXL	5999	14613	3	150	FD	True	0.07956687281119701	0.0013431225260420517	0.008574556305321107	0.030513380507142487	1.0
PTBXL	5999	14613	4	150	FD	True	0.13837659408175843	0.0016269019048216402	0.00970284469860906	0.02534878358712351	1.0
PTBXL	5999	14613	5	150	FD	True	0.09447595179319687	0.0017176395183759296	0.00921041522795826	0.027262554120954696	1.0
PTBXL	5999	14613	6	150	FD	True	0.15252000721111525	0.0013445711063310713	0.007728755420530229	0.027922987224691935	1.0
PTBXL	5999	14613	7	150	FD	True	0.10705692603897186	0.001282335643401769	0.007931626873987654	0.031228025288403242	1.0
PTBXL	5999	14613	8	150	FD	True	0.12259416322762262	0.0014415635406814305	0.00891121655738007	0.029848013995668592	1.0
PTBXL	5999	14613	1	150	SG	True	0.07907801727170433	0.0014588571366466797	0.00887204611794639	0.028668416682351882	1.0
PTBXL	5999	14613	2	150	SG	True	0.10083629691667968	0.0016922684313314205	0.010362719636232615	0.029406309528706306	1.0
PTBXL	5999	14613	3	150	SG	True	0.08021382842118466	0.0013426406775274523	0.00857072033181911	0.030565176562276444	1.0
PTBXL	5999	14613	4	150	SG	True	0.13568907467766345	0.0016256647987876714	0.009699754648582542	0.024979935832344178	1.0
PTBXL	5999	14613	5	150	SG	True	0.09260476091070795	0.0017158370988567598	0.00920195070927527	0.02709836257058778	1.0
PTBXL	5999	14613	6	150	SG	True	0.1568869817700001	0.0013434845741440993	0.007723064075327452	0.027890076022457157	1.0
PTBXL	5999	14613	7	150	SG	True	0.10265810447487612	0.0012817349108969593	0.007926950120749407	0.031217596216065253	1.0
PTBXL	5999	14613	8	150	SG	True	0.12219299575969902	0.0014407296763317744	0.008908415849174043	0.03005597995082336	1.0
PTBXL	5999	14613	1	150	SPEC	True	0.07916974867986248	0.0014594605591106784	0.008877885924159442	0.028849677364474767	1.0
PTBXL	5999	14613	2	150	SPEC	True	0.101193110289186	0.0016930581728816854	0.01036889233938148	0.029360155999147066	1.0
PTBXL	5999	14613	3	150	SPEC	True	0.07956089887928741	0.0013431347069253314	0.008574588076342727	0.03051780212253546	1.0
PTBXL	5999	14613	4	150	SPEC	True	0.13841957517546347	0.0016269287402911703	0.009702877457330618	0.025379809990832065	1.0
PTBXL	5999	14613	5	150	SPEC	True	0.09453448310420931	0.0017176762503158564	0.009210470348569063	0.027275436849015556	1.0
PTBXL	5999	14613	6	150	SPEC	True	0.1526167853931599	0.001344594290991291	0.007728795328091743	0.0279312785846111	1.0
PTBXL	5999	14613	7	150	SPEC	True	0.10709166995803278	0.0012823496923290573	0.007931662525865564	0.03123668555789062	1.0
PTBXL	5999	14613	8	150	SPEC	True	0.12259536134205366	0.0014415814024077277	0.008911243976397651	0.029843897885507634	1.0
PTBXL	5999	14613	1	150	SG0SPEC	True	0.08029298333801312	0.0014564981293273451	0.00886764314630692	0.02782985575492215	1.0
PTBXL	5999	14613	2	150	SG0SPEC	True	0.10125497741342895	0.0016895414583261137	0.010357812411591923	0.029775786261588742	1.0
PTBXL	5999	14613	3	150	SG0SPEC	True	0.08181058810476353	0.0013405934754904636	0.008567981089683444	0.031104394835410863	1.0
PTBXL	5999	14613	4	150	SG0SPEC	True	0.1375771516180877	0.0016217847111686578	0.009697394472728034	0.023149477035780977	1.0
PTBXL	5999	14613	5	150	SG0SPEC	True	0.09042880045805453	0.0017109380598926438	0.009195052328655154	0.026669723891794256	1.0
PTBXL	5999	14613	6	150	SG0SPEC	True	0.14844757648802473	0.0013401372060133602	0.00771864827985563	0.027791726638444203	1.0
PTBXL	5999	14613	7	150	SG0SPEC	True	0.09204855617759114	0.001279733718683208	0.007923492220246004	0.031140468982542684	1.0
PTBXL	5999	14613	8	150	SG0SPEC	True	0.12171437795628592	0.0014383395743758657	0.008906350709300608	0.031112713584166313	1.0
PTBXL	5999	14613	1	150	TIK	True	0.08858433260908746	0.001454424668260502	0.008839130860176665	0.02775969606544629	1.0
PTBXL	5999	14613	2	150	TIK	True	0.16499567941553647	0.0016867239351720377	0.010324028977294954	0.031067066232273056	1.0
PTBXL	5999	14613	3	150	TIK	True	0.09330727614875564	0.0013392705255486884	0.00854627113216979	0.0326040130524935	1.0
PTBXL	5999	14613	4	150	TIK	True	0.11436517156294987	0.0016174345173230874	0.00967545427589484	0.02431530852289362	1.0
PTBXL	5999	14613	5	150	TIK	True	0.1204603844506915	0.0017063269867479524	0.00916390034207419	0.02641694942023635	1.0
PTBXL	5999	14613	6	150	TIK	True	0.14300696458726597	0.001335932210073282	0.007694505263575505	0.028304141442652704	1.0
PTBXL	5999	14613	7	150	TIK	True	0.14911365165435989	0.001278324580069578	0.007900878719894651	0.03252449578256406	1.0
PTBXL	5999	14613	8	150	TIK	True	0.12195248630448575	0.0014358442860300004	0.008885341523845779	0.03279197855919979	1.0
PTBXL	15583	2561	1	40	TIK	False	0.18396227664285927	0.00414880973729355	0.0259294250783668	0.08585446150500438	1.0
PTBXL	15583	2561	2	40	TIK	False	0.1997475610964981	0.003987645647833925	0.02335001422997058	0.10817724676301861	1.0
PTBXL	15583	2561	3	40	TIK	False	0.19139779145060948	0.0040875255157008395	0.025728122480771564	0.08169842409123246	1.0
PTBXL	15583	2561	4	40	TIK	False	0.15114101880676975	0.004190491039041203	0.026814357031169564	0.0668381057832716	1.0
PTBXL	15583	2561	5	40	TIK	False	0.19372871136528766	0.004116102951803817	0.02613322691332877	0.072878363260262	1.0
PTBXL	15583	2561	6	40	TIK	False	0.19679933976895708	0.003990097692802487	0.02317037741860936	0.10805821784549609	1.0
PTBXL	15583	2561	7	40	TIK	False	0.21612722084812025	0.00414877910897113	0.026028966397313964	0.07577153626191105	1.0
PTBXL	15583	2561	8	40	TIK	False	0.19113530708025656	0.004130556063580552	0.02668898844814036	0.06851021444356341	1.0
PTBXL	15583	2561	9	40	TIK	False	0.23778622632810556	0.004045137121506619	0.02614815498090343	0.07629423052519257	1.0
PTBXL	15583	2561	1	100	TIK	False	0.28251042357273143	0.004239134809405029	0.026349784965600552	0.0887024153296626	1.0
PTBXL	15583	2561	2	100	TIK	False	0.2997400341424007	0.00405741003306979	0.023504663639364293	0.11393933617841016	1.0
PTBXL	15583	2561	3	100	TIK	False	0.20115176021014802	0.004197600029766131	0.026240515621682108	0.08358992592394066	1.0
PTBXL	15583	2561	4	100	TIK	False	0.12748071810469516	0.004268396271144524	0.02711295546970735	0.06878090248372509	1.0
PTBXL	15583	2561	5	100	TIK	False	0.15636050839363483	0.004192225548787153	0.026549138773126785	0.0731720858073338	1.0
PTBXL	15583	2561	6	100	TIK	False	0.20223403937938966	0.004063861415372706	0.023320583133367462	0.11232852682148041	1.0
PTBXL	15583	2561	7	100	TIK	False	0.17238591475814707	0.004212670537538136	0.026279207027003464	0.07653312313108915	1.0
PTBXL	15583	2561	8	100	TIK	False	0.16998855819739392	0.0042435115597087465	0.02728439674103732	0.07206403906589157	1.0
PTBXL	15583	2561	9	100	TIK	False	0.2079577484052031	0.004163846358209251	0.026653107394947813	0.08195624231251872	1.0
PTBXL	15583	2561	1	150	TIK	False	0.26762421912429146	0.0042383149318343406	0.026352421758533154	0.08863899065841215	1.0
PTBXL	15583	2561	2	150	TIK	False	0.4276744063691714	0.0040567993271069264	0.0235062896631715	0.11392896070139633	1.0
PTBXL	15583	2561	3	150	TIK	False	0.18185322113871535	0.0041972810821084205	0.026242706513962495	0.08353414957532976	1.0
PTBXL	15583	2561	4	150	TIK	False	0.12571656792883634	0.004267700408625029	0.02711335290048325	0.06871913966104617	1.0
PTBXL	15583	2561	5	150	TIK	False	0.16285276240523153	0.004191586457030155	0.026550410816903725	0.07309730863130352	1.0
PTBXL	15583	2561	6	150	TIK	False	0.2026215880171792	0.004063747117722941	0.02332069585512287	0.11229045731496438	1.0
PTBXL	15583	2561	7	150	TIK	False	0.17678048241504377	0.00421174171041615	0.02628120153825606	0.07645480552118696	1.0
PTBXL	15583	2561	8	150	TIK	False	0.172618314662923	0.004243103140363857	0.02728584648810189	0.07202064693384297	1.0
PTBXL	15583	2561	9	150	TIK	False	0.21784768102841037	0.004163251789808143	0.026654845400652626	0.08191106518272276	1.0
PTBXL	15583	2561	1	150	FD	True	0.1069381025352684	0.0028067436522437924	0.02133692115600164	0.0742370057338588	1.0
PTBXL	15583	2561	2	150	FD	True	0.09571175255390452	0.0026440138948037183	0.018725554606599207	0.09670573854549426	1.0
PTBXL	15583	2561	3	150	FD	True	0.11586894965137494	0.0027965396341046414	0.02121767321954299	0.07122970825593207	1.0
PTBXL	15583	2561	4	150	FD	True	0.12718776695118125	0.0028663111479183194	0.022263665675772402	0.05776753026626815	1.0
PTBXL	15583	2561	5	150	FD	True	0.09249637670968035	0.0028176702252813053	0.02189722131927398	0.06249126834336157	1.0
PTBXL	15583	2561	6	150	FD	True	0.10298489469696677	0.002633927750809959	0.018661612159871756	0.09588611519677424	1.0
PTBXL	15583	2561	7	150	FD	True	0.09426176912857624	0.002810038079576415	0.021524276881775686	0.06556555176169611	1.0
PTBXL	15583	2561	8	150	FD	True	0.1074922684275557	0.002863763447481299	0.022482390288478916	0.05954701873208045	1.0
PTBXL	15583	2561	9	150	FD	True	0.10849442458411555	0.002791818153051867	0.021785220691691407	0.06605121182336152	1.0
PTBXL	15583	2561	1	150	SG	True	0.10496837805870403	0.0028050681274680764	0.02131613822063295	0.07424717623781737	1.0
PTBXL	15583	2561	2	150	SG	True	0.09182797193524081	0.0026417775305384926	0.01870349420358128	0.09667869218157163	1.0
PTBXL	15583	2561	3	150	SG	True	0.13592771559209613	0.002794800145333855	0.02119522763117058	0.0712701095996231	1.0
PTBXL	15583	2561	4	150	SG	True	0.09416219218782981	0.002864634108112294	0.022243097965311896	0.05779480208795496	1.0
PTBXL	15583	2561	5	150	SG	True	0.09150239581573467	0.0028155875388059825	0.02187395397758751	0.06254072318862006	1.0
PTBXL	15583	2561	6	150	SG	True	0.10804973773405288	0.002631304617618727	0.018632012570751293	0.0958876650727206	1.0
PTBXL	15583	2561	7	150	SG	True	0.09410136120834531	0.0028081528997436177	0.02149285728883897	0.06562320108164477	1.0
PTBXL	15583	2561	8	150	SG	True	0.10788512879670323	0.002861412774853188	0.022455139804838077	0.05953541385381192	1.0
PTBXL	15583	2561	9	150	SG	True	0.11222930321890025	0.002789504396920664	0.021761541954509737	0.06598549686813968	1.0
PTBXL	15583	2561	1	150	SPEC	True	0.10698794652717317	0.0028067847923469707	0.02133704213443072	0.07424255894449763	1.0
PTBXL	15583	2561	2	150	SPEC	True	0.09575315721899692	0.0026440673527266616	0.018725668646608157	0.09671531857634708	1.0
PTBXL	15583	2561	3	150	SPEC	True	0.11582399529990389	0.0027965811889267183	0.021217804734969464	0.07123403489690773	1.0
PTBXL	15583	2561	4	150	SPEC	True	0.12798444649048177	0.0028663522864206836	0.022263787954812306	0.05777097502322382	1.0
PTBXL	15583	2561	5	150	SPEC	True	0.09252943364491306	0.0028177190681732195	0.021897357704744224	0.062494151297974566	1.0
PTBXL	15583	2561	6	150	SPEC	True	0.10299155703362092	0.00263398693538389	0.018661755494103476	0.09589439808657234	1.0
PTBXL	15583	2561	7	150	SPEC	True	0.09424260563627426	0.002810085166436605	0.021524451972378483	0.06556883584419866	1.0
PTBXL	15583	2561	8	150	SPEC	True	0.1075087566776895	0.002863817145430582	0.02248254516161148	0.059551995917069576	1.0
PTBXL	15583	2561	9	150	SPEC	True	0.10844260612335581	0.00279187123877655	0.0217853551811841	0.066058907932284	1.0
PTBXL	15583	2561	1	150	SG0SPEC	True	0.10190580167249427	0.00279716947980281	0.02130150135518863	0.07340923527123797	1.0
PTBXL	15583	2561	2	150	SG0SPEC	True	0.08609834417400608	0.002631314050463168	0.018688944452788965	0.0955514755164461	1.0
PTBXL	15583	2561	3	150	SG0SPEC	True	0.1038901943141391	0.0027872358949039893	0.02117909906552125	0.07059821531643713	1.0
PTBXL	15583	2561	4	150	SG0SPEC	True	0.08732332806442676	0.002856950887363711	0.0222279350206759	0.05720563503688121	1.0
PTBXL	15583	2561	5	150	SG0SPEC	True	0.08950460171604564	0.002806690987536411	0.021856659186656743	0.061980926103234774	1.0
PTBXL	15583	2561	6	150	SG0SPEC	True	0.13166198830823347	0.002620746334031923	0.018609822830605263	0.09484721643938315	1.0
PTBXL	15583	2561	7	150	SG0SPEC	True	0.09638672509194485	0.0027985865560488186	0.021468741898689702	0.06502365974122688	1.0
PTBXL	15583	2561	8	150	SG0SPEC	True	0.1071104635180662	0.0028520639655294877	0.022434632852486206	0.05882103636468344	1.0
PTBXL	15583	2561	9	150	SG0SPEC	True	0.11509580687434617	0.0027801631065204127	0.021744350094701152	0.06499478280796904	1.0
PTBXL	15583	2561	1	150	TIK	True	0.10136351271039495	0.002784778362116429	0.021199915215494518	0.07238432250370101	1.0
PTBXL	15583	2561	2	150	TIK	True	0.08833193100836452	0.0026152591642193074	0.0186016471988522	0.09422059881342908	1.0
PTBXL	15583	2561	3	150	TIK	True	0.13011734885608114	0.0027733359086700646	0.021075651434933076	0.06979328979743825	1.0
PTBXL	15583	2561	4	150	TIK	True	0.10686803596021267	0.00284430724878822	0.022123343514350993	0.05645199138766326	1.0
PTBXL	15583	2561	5	150	TIK	True	0.13823338989062187	0.002791404875459291	0.021744309970266235	0.06132740029499439	1.0
PTBXL	15583	2561	6	150	TIK	True	0.11105552160890328	0.002607975545677543	0.01853003810377109	0.09365747612832209	1.0
PTBXL	15583	2561	7	150	TIK	True	0.09507253928123476	0.0027838111758675386	0.02136381487021115	0.06430000256995806	1.0
PTBXL	15583	2561	8	150	TIK	True	0.10397020566480583	0.0028361813762154274	0.022311318636261554	0.057915309906697895	1.0
PTBXL	15583	2561	9	150	TIK	True	0.10138736581423026	0.0027638863101562884	0.02163168595769129	0.06367186583486896	1.0
PTBXL	15592	180	1	40	TIK	False	0.10581671854466222	0.0021468200803503963	0.03103931866947636	0.04521057219170886	1.0
PTBXL	15592	180	2	40	TIK	False	0.12189054981126451	0.0022459249588079933	0.031789435981894675	0.0425696602792124	1.0
PTBXL	15592	180	3	40	TIK	False	0.1392813156423539	0.0022287205453747484	0.03159864817284769	0.04441110173904423	1.0
PTBXL	15592	180	4	40	TIK	False	0.11493272411436896	0.0022262517915019107	0.03144342266069369	0.04582647836598216	1.0
PTBXL	15592	180	5	40	TIK	False	0.10127810026392185	0.0022439054974584525	0.03197433741706601	0.04588585479631013	1.0
PTBXL	15592	180	6	40	TIK	False	0.09202114132252992	0.0022905600674421292	0.031805157183113726	0.04709517950435831	1.0
PTBXL	15592	180	7	40	TIK	False	0.10044612504212531	0.0021974765012551523	0.03155320694344875	0.044649865471534024	1.0
PTBXL	15592	180	8	40	TIK	False	0.11579965546549444	0.002226925015159495	0.03170731844400762	0.04571150702432294	1.0
PTBXL	15592	180	9	40	TIK	False	0.09305608418245569	0.0022451361831956275	0.031319767032900715	0.04911079296966536	1.0
PTBXL	15592	180	10	40	TIK	False	0.10627133932640859	0.0022606392118396795	0.03192495581659753	0.044268459133781315	1.0
PTBXL	15592	180	11	40	TIK	False	0.1020295840910014	0.002243324303076321	0.03162804237262708	0.04558837687818431	1.0
PTBXL	15592	180	12	40	TIK	False	0.10417399190890955	0.0021816172226802916	0.03141943724889922	0.04054027860483291	1.0
PTBXL	15592	180	1	100	TIK	False	0.1224017526076789	0.002189641894927288	0.031049092926409505	0.054321363938986476	1.0
PTBXL	15592	180	2	100	TIK	False	0.10681775441949477	0.002286712486226188	0.031761249551950775	0.054236736012443575	1.0
PTBXL	15592	180	3	100	TIK	False	0.12073384451249168	0.0022770672259439886	0.031620108550398325	0.05734745420710058	1.0
PTBXL	15592	180	4	100	TIK	False	0.11221445993638067	0.0022870786534435012	0.03147730539045771	0.05608109311947965	1.0
PTBXL	15592	180	5	100	TIK	False	0.11099997290287554	0.002294014641882322	0.03195288130698485	0.06026644931884331	1.0
PTBXL	15592	180	6	100	TIK	False	0.12452720577251858	0.002335683938013222	0.03176792044106312	0.06658386490842445	1.0
PTBXL	15592	180	7	100	TIK	False	0.12805108553440245	0.002257342490349074	0.03153313425028153	0.06305834299739965	1.0
PTBXL	15592	180	8	100	TIK	False	0.11189636107010581	0.002249291050395141	0.03172044585559856	0.051925512682608	1.0
PTBXL	15592	180	9	100	TIK	False	0.1137347688323982	0.00229063616083388	0.03129227527843318	0.06396072977027044	1.0
PTBXL	15592	180	10	100	TIK	False	0.1301284566638162	0.0022857634600227657	0.03193214977032857	0.05323831038796019	1.0
PTBXL	15592	180	11	100	TIK	False	0.11265871879562615	0.002284762811712586	0.031650613170845845	0.06213704689809934	1.0
PTBXL	15592	180	12	100	TIK	False	0.3391698572938115	0.0022099528821930537	0.0314193496439134	0.0497337112875993	1.0
PTBXL	15592	180	1	150	TIK	False	0.12069546421875098	0.002189945756259723	0.031049069745120884	0.05429726148209891	1.0
PTBXL	15592	180	2	150	TIK	False	0.10685178074320412	0.002287415320331438	0.031761042192722584	0.05443299625061355	1.0
PTBXL	15592	180	3	150	TIK	False	0.12159827358486217	0.0022770072707726146	0.031620820014471085	0.05735250764304369	1.0
PTBXL	15592	180	4	150	TIK	False	0.11253323761313758	0.0022870678686228874	0.03147772507988224	0.05617214688605303	1.0
PTBXL	15592	180	5	150	TIK	False	0.11201245647523866	0.0022940748687296365	0.03195271653623555	0.06048510059585848	1.0
PTBXL	15592	180	6	150	TIK	False	0.12451524839726759	0.0023354343836338577	0.03176811772383759	0.06691310691893032	1.0
PTBXL	15592	180	7	150	TIK	False	0.13187372530823527	0.0022576112119626736	0.031533292727390284	0.06313096637902016	1.0
PTBXL	15592	180	8	150	TIK	False	0.11178780231946721	0.0022491665405302225	0.031720900423912034	0.05212434055172222	1.0
PTBXL	15592	180	9	150	TIK	False	0.11344139962576108	0.00229061355825848	0.031292185942406923	0.06414135672420991	1.0
PTBXL	15592	180	10	150	TIK	False	0.12847958219030908	0.002286130326460583	0.031931856153039236	0.05356887615755854	1.0
PTBXL	15592	180	11	150	TIK	False	0.11198680358545238	0.0022841673333333134	0.03165084183110508	0.06206429891712289	1.0
PTBXL	15592	180	12	150	TIK	False	0.17804817991862804	0.0022102538633063103	0.031419779107148965	0.049853364546963985	1.0
PTBXL	15592	180	1	150	FD	True	0.0819966231536718	0.0018337739760790638	0.029761904140452503	0.036269539378428826	1.0
PTBXL	15592	180	2	150	FD	True	0.09317297531478261	0.0018944215603165842	0.030421743877337044	0.035822351807902185	1.0
PTBXL	15592	180	3	150	FD	True	0.09192854111579714	0.0018937856494261225	0.03019257617903544	0.03697924524551331	1.0
PTBXL	15592	180	4	150	FD	True	0.08528328839183939	0.001888283449136099	0.030109223170726146	0.03663959580077318	1.0
PTBXL	15592	180	5	150	FD	True	0.08015380874753969	0.001911751930135585	0.030557861208667936	0.03932197805031406	1.0
PTBXL	15592	180	6	150	FD	True	0.0826777127858947	0.0019447580856727731	0.03039955529746169	0.04112143715030368	1.0
PTBXL	15592	180	7	150	FD	True	0.08815890430974362	0.0018695678652791761	0.030176522457182366	0.037885968212117524	1.0
PTBXL	15592	180	8	150	FD	True	0.07745926349395255	0.001901163627538737	0.030343576811537966	0.038309585333637125	1.0
PTBXL	15592	180	9	150	FD	True	0.08262640085166875	0.0019067222534067784	0.03002645650258463	0.04165729116912127	1.0
PTBXL	15592	180	10	150	FD	True	0.08083369353209559	0.001916710962079365	0.03052511465471248	0.03733961022689364	1.0
PTBXL	15592	180	11	150	FD	True	0.08522263135767501	0.0019051661349623336	0.030230455888314026	0.03791125208765592	1.0
PTBXL	15592	180	12	150	FD	True	0.08980069332819704	0.0018579999638333486	0.030053778610486134	0.034915633441314625	1.0
PTBXL	15592	180	1	150	SG	True	0.08129782054402417	0.0018341040002341526	0.02978199037694329	0.036242149430723965	1.0
PTBXL	15592	180	2	150	SG	True	0.09351052187022736	0.0018949107096301516	0.0304446530466418	0.03569129921756797	1.0
PTBXL	15592	180	3	150	SG	True	0.09147037502549475	0.001893480336730451	0.030212056560312135	0.03675946402844077	1.0
PTBXL	15592	180	4	150	SG	True	0.08477726832411124	0.0018882382544185942	0.03013148439929036	0.036517539550690044	1.0
PTBXL	15592	180	5	150	SG	True	0.07960004092583861	0.0019118946457821325	0.030580542331156476	0.03918366262575505	1.0
PTBXL	15592	180	6	150	SG	True	0.0827503207049319	0.0019446472135210811	0.030423887838239266	0.040920071069807475	1.0
PTBXL	15592	180	7	150	SG	True	0.08790247215325389	0.0018692531576065374	0.030199344162230485	0.03761091530008112	1.0
PTBXL	15592	180	8	150	SG	True	0.07719244037135332	0.0019015226559938527	0.030364529959143436	0.03823500583718255	1.0
PTBXL	15592	180	9	150	SG	True	0.08264328495666821	0.0019063967719577851	0.03004887742112654	0.04148671544154409	1.0
PTBXL	15592	180	10	150	SG	True	0.08064409046623752	0.001916978374873863	0.030547039327359207	0.03716998936247761	1.0
PTBXL	15592	180	11	150	SG	True	0.08496811417292865	0.0019051469672507482	0.030250319193660325	0.03765313550766905	1.0
PTBXL	15592	180	12	150	SG	True	0.08861373052247318	0.0018583835631474093	0.03007376828315927	0.03482025792481429	1.0
PTBXL	15592	180	1	150	SPEC	True	0.08200879313578381	0.0018337677667852011	0.029761828088636373	0.036271628923925166	1.0
PTBXL	15592	180	2	150	SPEC	True	0.09317204964795969	0.0018944114420086154	0.030421655872172295	0.0358294745709073	1.0
PTBXL	15592	180	3	150	SPEC	True	0.09196129087653306	0.0018937904196815137	0.03019250183369815	0.03699369587392507	1.0
PTBXL	15592	180	4	150	SPEC	True	0.08528925552090026	0.001888284465376546	0.03010913592023303	0.03664672191467932	1.0
PTBXL	15592	180	5	150	SPEC	True	0.08016628579087524	0.0019117488693566249	0.03055777429080287	0.03932874239802273	1.0
PTBXL	15592	180	6	150	SPEC	True	0.08268597659114267	0.0019447584927967504	0.03039946185927301	0.041131478495420704	1.0
PTBXL	15592	180	7	150	SPEC	True	0.08818844296382522	0.0018695721912692287	0.0301764333431102	0.0379016823510322	1.0
PTBXL	15592	180	8	150	SPEC	True	0.07747143194007408	0.0019011556778251249	0.030343497678289245	0.03831363056551014	1.0
PTBXL	15592	180	9	150	SPEC	True	0.08263409021833337	0.0019067270010077377	0.030026371637397464	0.04166650627951648	1.0
PTBXL	15592	180	10	150	SPEC	True	0.0808400952654409	0.0019167045194862574	0.0305250318426037	0.03734728639621859	1.0
PTBXL	15592	180	11	150	SPEC	True	0.08522881540265158	0.0019051658640551715	0.03023038117120669	0.037925931819236466	1.0
PTBXL	15592	180	12	150	SPEC	True	0.08984494484585802	0.0018579918037364294	0.030053703366554003	0.03492052953842236	1.0
PTBXL	15592	180	1	150	SG0SPEC	True	0.0796645561050054	0.0018357119167405765	0.029798880784088353	0.035808407297923686	1.0
PTBXL	15592	180	2	150	SG0SPEC	True	0.08959777975475251	0.001897321884035734	0.03046367104943004	0.034868842865977884	1.0
PTBXL	15592	180	3	150	SG0SPEC	True	0.08850024050800784	0.0018941202412088801	0.030228682393190136	0.03551754057280536	1.0
PTBXL	15592	180	4	150	SG0SPEC	True	0.08373219964997847	0.001889051873749613	0.030150383865554284	0.035946054864006594	1.0
PTBXL	15592	180	5	150	SG0SPEC	True	0.07895222118318211	0.0019134277460670557	0.030599312299492743	0.03826129609141563	1.0
PTBXL	15592	180	6	150	SG0SPEC	True	0.08177422464637649	0.001945897498233426	0.030444002877969212	0.03971096207822288	1.0
PTBXL	15592	180	7	150	SG0SPEC	True	0.08527821543995069	0.001870383153860471	0.030218157364567066	0.03607005912248209	1.0
PTBXL	15592	180	8	150	SG0SPEC	True	0.07628743588206668	0.0019036001164685814	0.0303822651190236	0.03768794987249532	1.0
PTBXL	15592	180	9	150	SG0SPEC	True	0.08165862863302094	0.001907051914401229	0.03006745524274911	0.040488620023122875	1.0
PTBXL	15592	180	10	150	SG0SPEC	True	0.08065934769815475	0.0019190225160901494	0.030565396683568665	0.03632822234583101	1.0
PTBXL	15592	180	11	150	SG0SPEC	True	0.0844548598692416	0.0019060456230271493	0.030267072442459624	0.03622928129484657	1.0
PTBXL	15592	180	12	150	SG0SPEC	True	0.08571647024932559	0.0018606059508591863	0.03009056554173137	0.03421967436249552	1.0
PTBXL	15592	180	1	150	TIK	True	0.07669202914480538	0.0018355927351639324	0.029794338530308113	0.03489666494644644	1.0
PTBXL	15592	180	2	150	TIK	True	0.08046057651845427	0.0018985126510858226	0.03046434377003539	0.03358725195783387	1.0
PTBXL	15592	180	3	150	TIK	True	0.0838389866621175	0.0018916613885630836	0.03022507938115284	0.03432595789870125	1.0
PTBXL	15592	180	4	150	TIK	True	0.07851603288871944	0.001886855124723549	0.030149123001279633	0.0355302991078219	1.0
PTBXL	15592	180	5	150	TIK	True	0.07764744901619396	0.0019127731929919562	0.03059799907874323	0.03661102211923793	1.0
PTBXL	15592	180	6	150	TIK	True	0.08029826954839404	0.0019447190805028495	0.030446625423210288	0.03767931478583034	1.0
PTBXL	15592	180	7	150	TIK	True	0.08249233960499895	0.001869426203250216	0.030218769302041173	0.0344932279005539	1.0
PTBXL	15592	180	8	150	TIK	True	0.07584396484079677	0.0019036512310981585	0.03037902750784084	0.036811637278061166	1.0
PTBXL	15592	180	9	150	TIK	True	0.07966321870463748	0.001904834914713109	0.030066979735342673	0.0391148863690808	1.0
PTBXL	15592	180	10	150	TIK	True	0.08241921181599737	0.0019190229980187805	0.03056251413282854	0.035104321170234064	1.0
PTBXL	15592	180	11	150	TIK	True	0.08426396399148098	0.0019036979324412342	0.030262354812537213	0.03462500631686895	1.0
PTBXL	15592	180	12	150	TIK	True	0.08414485812989055	0.0018607326966120867	0.030087123076563096	0.03328007391847765	1.0
PTBXL	21446	11933	1	40	TIK	False	0.15970783106247982	0.0025519735781451293	0.015170642298784853	0.032267171812264656	1.0
PTBXL	21446	11933	2	40	TIK	False	0.1428363577239306	0.0025765876160760686	0.015208831344895667	0.037547041798922966	1.0
PTBXL	21446	11933	3	40	TIK	False	0.1225596962429785	0.0024022487314567125	0.014690516236030153	0.042658702765863935	1.0
PTBXL	21446	11933	4	40	TIK	False	0.14048292312401703	0.002397191997698746	0.015558543645981986	0.0357357329781313	1.0
PTBXL	21446	11933	5	40	TIK	False	0.14437618562588286	0.002696544123689199	0.01601790624529848	0.0311651013369081	1.0
PTBXL	21446	11933	6	40	TIK	False	0.2138008675999966	0.002304487902783785	0.013415172139182469	0.03667206470830549	1.0
PTBXL	21446	11933	7	40	TIK	False	0.12221595291567393	0.002479212378183536	0.015096192624137838	0.03970755297591782	1.0
PTBXL	21446	11933	8	40	TIK	False	0.13621098893213945	0.0024525102496478824	0.015192427620923668	0.03466180940316004	1.0
PTBXL	21446	11933	9	40	TIK	False	0.136477529962408	0.0025038974085176274	0.014506401616309915	0.02572096173783025	1.0
PTBXL	21446	11933	1	100	TIK	False	0.14672197750122623	0.002651525071231615	0.01539436580682975	0.03631574983282448	1.0
PTBXL	21446	11933	2	100	TIK	False	0.15510237045533895	0.00270842774034807	0.015369649956694497	0.05245184183966152	1.0
PTBXL	21446	11933	3	100	TIK	False	0.1614332000155939	0.0024917538048953385	0.014882064951508804	0.04533776693627162	1.0
PTBXL	21446	11933	4	100	TIK	False	0.14861012439843338	0.002470974715931703	0.015659937472594632	0.04360961149997582	1.0
PTBXL	21446	11933	5	100	TIK	False	0.17807718403884784	0.0027863693398746886	0.016147957458350307	0.040447176063476226	1.0
PTBXL	21446	11933	6	100	TIK	False	0.22303479482217414	0.0024064364542087592	0.013582015409561537	0.03784162604443374	1.0
PTBXL	21446	11933	7	100	TIK	False	0.13408561284979367	0.0025638549544927934	0.01528380747195059	0.04098335814748795	1.0
PTBXL	21446	11933	8	100	TIK	False	0.13267952799497168	0.002546368006417467	0.015279391918842514	0.03916440091097199	1.0
PTBXL	21446	11933	9	100	TIK	False	0.14737621532441814	0.002588618724693124	0.014666453008603112	0.03001755553996227	1.0
PTBXL	21446	11933	1	150	TIK	False	0.14373674161760785	0.002652334250448043	0.01539368896018722	0.03637262103839599	1.0
PTBXL	21446	11933	2	150	TIK	False	0.1590150883422319	0.002708804220845149	0.015368433815058603	0.052591054971041044	1.0
PTBXL	21446	11933	3	150	TIK	False	0.16092652810904162	0.0024920098340159187	0.014881504653020704	0.04551749247464435	1.0
PTBXL	21446	11933	4	150	TIK	False	0.14403069343516395	0.0024716199413105386	0.01565889385906609	0.04377884239567545	1.0
PTBXL	21446	11933	5	150	TIK	False	0.21952785489645385	0.0027870311400696518	0.016147199910046813	0.04057119828111334	1.0
PTBXL	21446	11933	6	150	TIK	False	0.23050603531542624	0.0024066337784196573	0.01358017994221269	0.038326425573661546	1.0
PTBXL	21446	11933	7	150	TIK	False	0.13049379055119376	0.002564024828620304	0.015283271602131106	0.04122954956769606	1.0
PTBXL	21446	11933	8	150	TIK	False	0.13098690232736612	0.0025472524223286285	0.01527842784748905	0.039314910938817005	1.0
PTBXL	21446	11933	9	150	TIK	False	0.153345668567154	0.0025890528269847217	0.014665578496646478	0.030189802938875143	1.0
PTBXL	21446	11933	1	150	FD	True	0.10828635010748675	0.0019560930442508776	0.013099284036025319	0.030107767673259442	1.0
PTBXL	21446	11933	2	150	FD	True	0.09507374362413418	0.0019717435286781817	0.013188965490991817	0.0354181000301464	1.0
PTBXL	21446	11933	3	150	FD	True	0.08855587270122373	0.0018352597145675298	0.012694101911971605	0.03810233658871129	1.0
PTBXL	21446	11933	4	150	FD	True	0.08829197142023527	0.0018283718330330315	0.013347100548230939	0.03380667110423671	1.0
PTBXL	21446	11933	5	150	FD	True	0.10462576137482942	0.0020550252797093263	0.013772493026099411	0.028793294598228977	1.0
PTBXL	21446	11933	6	150	FD	True	0.12204841804585319	0.0017633878438749597	0.011570430151102722	0.03327728582663841	1.0
PTBXL	21446	11933	7	150	FD	True	0.1034001805325921	0.0019057224985221909	0.013068797859322249	0.03596399097876666	1.0
PTBXL	21446	11933	8	150	FD	True	0.07160349643458339	0.001878579256835496	0.013100831895670767	0.032931250018896734	1.0
PTBXL	21446	11933	9	150	FD	True	0.21584687063085925	0.0019100512704437287	0.0124821902972314	0.02515857686948821	1.0
PTBXL	21446	11933	1	150	SG	True	0.10636865186102733	0.001954510531804138	0.013104051444180472	0.030178644056724487	1.0
PTBXL	21446	11933	2	150	SG	True	0.09899972674860993	0.0019687036600207677	0.013194519030288154	0.035053284994334306	1.0
PTBXL	21446	11933	3	150	SG	True	0.08861027368031615	0.0018339724663341845	0.01269779716789202	0.038145991942205595	1.0
PTBXL	21446	11933	4	150	SG	True	0.08881368669414806	0.0018267048202281423	0.01335502638798372	0.03377068866896912	1.0
PTBXL	21446	11933	5	150	SG	True	0.10364283075788003	0.002053017436744236	0.013779239620647097	0.028763345193454654	1.0
PTBXL	21446	11933	6	150	SG	True	0.21541301181576358	0.001761699804200724	0.011576779634764474	0.033303687307876896	1.0
PTBXL	21446	11933	7	150	SG	True	0.1050191518016812	0.001904711818070274	0.013072873704489302	0.03601659847494952	1.0
PTBXL	21446	11933	8	150	SG	True	0.07153547110303121	0.0018768727445764197	0.013108781721435476	0.032934980685815185	1.0
PTBXL	21446	11933	9	150	SG	True	0.24720393840279756	0.001908756032573321	0.01248722070194749	0.02520875008522605	1.0
PTBXL	21446	11933	1	150	SPEC	True	0.10835041197402977	0.0019561212930459156	0.013099272341382048	0.030105867232186164	1.0
PTBXL	21446	11933	2	150	SPEC	True	0.09511422298723299	0.0019717981854866246	0.013188948718650244	0.03544086009811576	1.0
PTBXL	21446	11933	3	150	SPEC	True	0.08855538122550162	0.0018352829157080356	0.012694098457891908	0.038101700478549376	1.0
PTBXL	21446	11933	4	150	SPEC	True	0.08831386949982623	0.0018284015441220529	0.013347066725024986	0.03380924752706805	1.0
PTBXL	21446	11933	5	150	SPEC	True	0.10474028572574082	0.0020550614797031305	0.013772473673777612	0.02879599991771363	1.0
PTBXL	21446	11933	6	150	SPEC	True	0.12444990920563198	0.0017634183246555647	0.011570408862595534	0.0332775983697214	1.0
PTBXL	21446	11933	7	150	SPEC	True	0.10340859213738149	0.001905740484884577	0.01306879066165365	0.03596336225704067	1.0
PTBXL	21446	11933	8	150	SPEC	True	0.07162893503747886	0.0018786092195799868	0.01310080325849929	0.03293182415885176	1.0
PTBXL	21446	11933	9	150	SPEC	True	0.2156325085699845	0.0019100741111438032	0.01248217768494452	0.02515729134181666	1.0
PTBXL	21446	11933	1	150	SG0SPEC	True	0.10381405763122281	0.0019522072129517928	0.013107469096891769	0.030413800271389003	1.0
PTBXL	21446	11933	2	150	SG0SPEC	True	0.10351835354366282	0.0019636050333255634	0.013198608949283618	0.03467806838421714	1.0
PTBXL	21446	11933	3	150	SG0SPEC	True	0.08816140436640958	0.001831978812324927	0.012700380457098854	0.03824334286124988	1.0
PTBXL	21446	11933	4	150	SG0SPEC	True	0.086944657242573	0.0018241727134318663	0.013361539312706816	0.03355827267105019	1.0
PTBXL	21446	11933	5	150	SG0SPEC	True	0.09662608900714866	0.002049774040015376	0.01378427512180437	0.028573360091586352	1.0
PTBXL	21446	11933	6	150	SG0SPEC	True	0.16485579381386567	0.0017589724007203067	0.011581187820419258	0.033414107540991535	1.0
PTBXL	21446	11933	7	150	SG0SPEC	True	0.10185273000202658	0.0019034058488827104	0.013075908911240903	0.036189221125277414	1.0
PTBXL	21446	11933	8	150	SG0SPEC	True	0.07076326230066166	0.0018746012694297563	0.013114938063206266	0.032939158950692285	1.0
PTBXL	21446	11933	9	150	SG0SPEC	True	0.13454464643448008	0.0019071516642008876	0.012490883094023079	0.02541304969766797	1.0
PTBXL	21446	11933	1	150	TIK	True	0.10660024469652404	0.0019456442240412559	0.013078931746282486	0.030906943056734068	1.0
PTBXL	21446	11933	2	150	TIK	True	0.10336363709581366	0.001952540179319529	0.013171543268354024	0.035159288169614625	1.0
PTBXL	21446	11933	3	150	TIK	True	0.6755485346502712	0.0018262015006422613	0.012671334298075784	0.03861891971635068	1.0
PTBXL	21446	11933	4	150	TIK	True	0.08834614414401241	0.0018173667270332651	0.013340240517286385	0.03353634288415561	1.0
PTBXL	21446	11933	5	150	TIK	True	0.09733935044383722	0.00204163529134441	0.013759962173131428	0.02853755250689626	1.0
PTBXL	21446	11933	6	150	TIK	True	0.12555329511665303	0.0017518274684264138	0.011560878678456177	0.033789190167325074	1.0
PTBXL	21446	11933	7	150	TIK	True	0.09760445154752787	0.0018983782376588375	0.01304692850199112	0.036599208789032674	1.0
PTBXL	21446	11933	8	150	TIK	True	0.09594556369860584	0.0018684600174238219	0.013093942555972364	0.03309856012903699	1.0
PTBXL	21446	11933	9	150	TIK	True	0.11377350727161216	0.0019021344150106563	0.012465782002916304	0.025823319304478294	1.0
PTBXL	3217	3317	1	40	TIK	False	0.19803556255703264	0.0028382919855466857	0.014312237497569373	0.050818802784885785	1.0
PTBXL	3217	3317	2	40	TIK	False	0.1879201213742952	0.003591893562516634	0.017875018757909998	0.047875463675484065	1.0
PTBXL	3217	3317	3	40	TIK	False	0.19707789141287368	0.003667200405182024	0.017473024399978	0.04823180029573622	1.0
PTBXL	3217	3317	4	40	TIK	False	0.13291410795990294	0.003683435054744798	0.01680031059331335	0.059121638208525375	1.0
PTBXL	3217	3317	5	40	TIK	False	0.20895394157894528	0.0035904495796756793	0.017946445939845374	0.05058592058222613	1.0
PTBXL	3217	3317	6	40	TIK	False	0.14436837988464693	0.0038096743122266693	0.019312759611252336	0.04882298342777468	1.0
PTBXL	3217	3317	7	40	TIK	False	0.15957608334480913	0.0035131189883466783	0.017877615525612005	0.05226188346793825	1.0
PTBXL	3217	3317	8	40	TIK	False	0.13849790435521295	0.0028536796535843737	0.014528229670752246	0.052938088939930045	1.0
PTBXL	3217	3317	9	40	TIK	False	0.149112655123041	0.0028599067051838832	0.014437310543504313	0.05236277700241154	1.0
PTBXL	3217	3317	10	40	TIK	False	0.16266761794687531	0.0036959538443011313	0.017381662997927313	0.05064439852501796	1.0
PTBXL	3217	3317	11	40	TIK	False	0.1295018663539694	0.0036606718642402994	0.017077649799190055	0.05444511075890361	1.0
PTBXL	3217	3317	1	100	TIK	False	0.24691306399592028	0.0029418928281223877	0.014598398004288016	0.05830603399155701	1.0
PTBXL	3217	3317	2	100	TIK	False	0.14692232161401245	0.0037439497737652397	0.018175205928648425	0.05983560048128496	1.0
PTBXL	3217	3317	3	100	TIK	False	0.15129798938337582	0.003766654045950085	0.0178504008805807	0.058112370196154416	1.0
PTBXL	3217	3317	4	100	TIK	False	0.2925379416514535	0.003757741586912877	0.01705674853630991	0.0679567127351449	1.0
PTBXL	3217	3317	5	100	TIK	False	0.207521239407044	0.003755882591266143	0.018449896124156463	0.07064720176516716	1.0
PTBXL	3217	3317	6	100	TIK	False	0.14612217354713875	0.003909508820404483	0.01974801349842149	0.058976719183607335	1.0
PTBXL	3217	3317	7	100	TIK	False	0.1424637003340042	0.0036140546605140655	0.01823382831172637	0.060612353370269635	1.0
PTBXL	3217	3317	8	100	TIK	False	0.17439104171204162	0.0029737206339558683	0.0148364445895538	0.06628008074581437	1.0
PTBXL	3217	3317	9	100	TIK	False	0.18207941520978596	0.0029649027198520987	0.014734139294846077	0.0651809065642046	1.0
PTBXL	3217	3317	10	100	TIK	False	0.16595989129620053	0.0038392984479230633	0.01769828107739505	0.06481625708151495	1.0
PTBXL	3217	3317	11	100	TIK	False	0.1585532478855436	0.003784103201974224	0.017388461549184744	0.06944882899624585	1.0
PTBXL	3217	3317	1	150	TIK	False	0.24744112954383812	0.0029419380447881743	0.014599065239447312	0.05828401015109347	1.0
PTBXL	3217	3317	2	150	TIK	False	0.14455810699786487	0.0037439718538742933	0.01817623683949397	0.05981957643245271	1.0
PTBXL	3217	3317	3	150	TIK	False	0.15224232914601163	0.0037663425095888587	0.017851559303499333	0.05812898350914853	1.0
PTBXL	3217	3317	4	150	TIK	False	0.28770376557323135	0.0037583829795841406	0.017057032853557953	0.06794453726508556	1.0
PTBXL	3217	3317	5	150	TIK	False	0.22583177060819182	0.003755687466236817	0.018451503961142698	0.07066368896032489	1.0
PTBXL	3217	3317	6	150	TIK	False	0.14880526366678182	0.003908899377760209	0.019749540190730636	0.0590263698700806	1.0
PTBXL	3217	3317	7	150	TIK	False	0.15374300108754121	0.0036140389100069565	0.01823433186866325	0.06067574776096048	1.0
PTBXL	3217	3317	8	150	TIK	False	0.18222707769696067	0.002973900278795949	0.014837424593689193	0.06627288832541427	1.0
PTBXL	3217	3317	9	150	TIK	False	0.18198531479960633	0.0029650069750773427	0.014734861819847676	0.06515616931745982	1.0
PTBXL	3217	3317	10	150	TIK	False	0.16125895903883158	0.003839478925401724	0.01769902303974249	0.06487418081528266	1.0
PTBXL	3217	3317	11	150	TIK	False	0.15722437121137997	0.003784841582749255	0.017389105880412207	0.06946069225547996	1.0
PTBXL	3217	3317	1	150	FD	True	0.12393926996368959	0.0019961645693106263	0.011845585445123324	0.0487336319489842	1.0
PTBXL	3217	3317	2	150	FD	True	0.09260087263394849	0.0025489603381011355	0.01463311693511267	0.04544387342190025	1.0
PTBXL	3217	3317	3	150	FD	True	0.1065011124102262	0.0026023033244470654	0.014415701881807847	0.04479955599196174	1.0
PTBXL	3217	3317	4	150	FD	True	0.10614248117989124	0.002590933879905012	0.013972144411284282	0.052718571197988236	1.0
PTBXL	3217	3317	5	150	FD	True	0.230666497387278	0.0025484783524431474	0.014863561985883662	0.04920830554215074	1.0
PTBXL	3217	3317	6	150	FD	True	0.10550791212699483	0.0026753629417727073	0.01621419661462614	0.04641996839641882	1.0
PTBXL	3217	3317	7	150	FD	True	0.08669699941886308	0.0024942246843992146	0.014881269134955114	0.04953317328699738	1.0
PTBXL	3217	3317	8	150	FD	True	0.11626514402332792	0.002014706963869229	0.012021303325566756	0.05106739681116254	1.0
PTBXL	3217	3317	9	150	FD	True	0.09258857843331038	0.0020183523782140527	0.011920934269675297	0.04945257054315621	1.0
PTBXL	3217	3317	10	150	FD	True	0.10462593189788097	0.0026174032803138623	0.014293402899026017	0.04758802317417648	1.0
PTBXL	3217	3317	11	150	FD	True	0.09325713225202382	0.002577546326277212	0.013927129724816537	0.05104569664351764	1.0
PTBXL	3217	3317	1	150	SG	True	0.1233302194492525	0.0019962109773679943	0.011838897699081063	0.0486576020273996	1.0
PTBXL	3217	3317	2	150	SG	True	0.0925218546943656	0.0025496310647371446	0.014626131703338622	0.0452784943150586	1.0
PTBXL	3217	3317	3	150	SG	True	0.10856207241141123	0.0026034662996893714	0.014405844616821222	0.044672330054269	1.0
PTBXL	3217	3317	4	150	SG	True	0.10665620241174072	0.0025904983241073786	0.013968562714993759	0.052568469142679486	1.0
PTBXL	3217	3317	5	150	SG	True	0.30602797811092913	0.0025485680391618038	0.014848229811245266	0.04887041319649665	1.0
PTBXL	3217	3317	6	150	SG	True	0.10772265316745457	0.0026761528394610235	0.01620485371738054	0.04626677851078611	1.0
PTBXL	3217	3317	7	150	SG	True	0.0879522784984514	0.0024943785421706536	0.01487255835237044	0.049417319184830964	1.0
PTBXL	3217	3317	8	150	SG	True	0.11838494395442732	0.00201490152063296	0.012013654255223102	0.050891277402206364	1.0
PTBXL	3217	3317	9	150	SG	True	0.09751677593338366	0.002018744510514665	0.0119131023327831	0.049289854445154886	1.0
PTBXL	3217	3317	10	150	SG	True	0.10422656683812692	0.00261785688472789	0.014285532193796488	0.04731554107804054	1.0
PTBXL	3217	3317	11	150	SG	True	0.09815708056138067	0.0025776089215029103	0.013917764621041604	0.050774880581230045	1.0
PTBXL	3217	3317	1	150	SPEC	True	0.12402566738300709	0.001996171054934501	0.011845647328447778	0.04874005374913446	1.0
PTBXL	3217	3317	2	150	SPEC	True	0.09264038372759206	0.0025489586056185623	0.014633183820018896	0.045453770651509594	1.0
PTBXL	3217	3317	3	150	SPEC	True	0.10647430842789023	0.0026022915467480735	0.014415778676745738	0.044806633841908756	1.0
PTBXL	3217	3317	4	150	SPEC	True	0.10616201674403701	0.002590949429084158	0.013972176732001948	0.05272728521542566	1.0
PTBXL	3217	3317	5	150	SPEC	True	0.22949716335008807	0.002548487714947032	0.014863665225479874	0.04922638707356565	1.0
PTBXL	3217	3317	6	150	SPEC	True	0.10546593780286037	0.00267535941328635	0.016214277486857605	0.046428989198127046	1.0
PTBXL	3217	3317	7	150	SPEC	True	0.0866975231119902	0.0024942314344425652	0.014881346166469345	0.04954152567393664	1.0
PTBXL	3217	3317	8	150	SPEC	True	0.11631002581574222	0.0020147115155136983	0.012021366471103322	0.05107794317141318	1.0
PTBXL	3217	3317	9	150	SPEC	True	0.09250097518299291	0.0020183534823309873	0.011920999099725481	0.0494630066464837	1.0
PTBXL	3217	3317	10	150	SPEC	True	0.1046760204184449	0.0026174069283536523	0.014293470356933546	0.04760343600188797	1.0
PTBXL	3217	3317	11	150	SPEC	True	0.09319674146281613	0.0025775541379880933	0.013927199578643508	0.051060241442474646	1.0
PTBXL	3217	3317	1	150	SG0SPEC	True	0.11657903239357136	0.001993440106301883	0.01183250332271618	0.047917709025371805	1.0
PTBXL	3217	3317	2	150	SG0SPEC	True	0.09265908455968302	0.0025466765252499706	0.01462062609984748	0.0442129009481492	1.0
PTBXL	3217	3317	3	150	SG0SPEC	True	0.09774151710757843	0.002601979367240439	0.014397703706729706	0.04390583495718583	1.0
PTBXL	3217	3317	4	150	SG0SPEC	True	0.11008670117638616	0.0025865613987741025	0.013965803539578023	0.051572279185798334	1.0
PTBXL	3217	3317	5	150	SG0SPEC	True	0.08931978046683337	0.002544330949098888	0.014835853374462827	0.04706204845308386	1.0
PTBXL	3217	3317	6	150	SG0SPEC	True	0.11368415718509126	0.00267328428977863	0.016196414779009467	0.045508858760261256	1.0
PTBXL	3217	3317	7	150	SG0SPEC	True	0.09146774902886894	0.0024906634384129706	0.014864646444386254	0.04876717940779111	1.0
PTBXL	3217	3317	8	150	SG0SPEC	True	0.11534834325348615	0.0020122187566521126	0.012007064619156696	0.04974726351274192	1.0
PTBXL	3217	3317	9	150	SG0SPEC	True	0.09930513809225125	0.002016326968863688	0.011906352155320387	0.04837461410054754	1.0
PTBXL	3217	3317	10	150	SG0SPEC	True	0.1000682658156671	0.002613881776814694	0.014278630807633155	0.04580651595630757	1.0
PTBXL	3217	3317	11	150	SG0SPEC	True	0.1346233429566797	0.002574001981248389	0.013909927249407171	0.04925049886832127	1.0
PTBXL	3217	3317	1	150	TIK	True	0.1408631310013227	0.0019882232266479967	0.011788039061171157	0.047019602253125396	1.0
PTBXL	3217	3317	2	150	TIK	True	0.09116364132649776	0.0025398740810494333	0.014576987157754528	0.04279234018287313	1.0
PTBXL	3217	3317	3	150	TIK	True	0.10327366959805345	0.0025982503489196604	0.01434320373042237	0.04290346636982535	1.0
PTBXL	3217	3317	4	150	TIK	True	0.12398888098558235	0.0025780502585790806	0.013923146387173539	0.05028135325576508	1.0
PTBXL	3217	3317	5	150	TIK	True	0.0842050841180406	0.002536576171008323	0.014763334863724551	0.044420946440041346	1.0
PTBXL	3217	3317	6	150	TIK	True	0.11016363663333188	0.002667434011177954	0.01613127545779773	0.04458077232631187	1.0
PTBXL	3217	3317	7	150	TIK	True	0.0952314781731255	0.00248316627303022	0.014808582269689665	0.04793003455047748	1.0
PTBXL	3217	3317	8	150	TIK	True	0.11628988089256213	0.0020070966454327943	0.011960073829333333	0.04815927960072986	1.0
PTBXL	3217	3317	9	150	TIK	True	0.10081619815943964	0.002011782397366782	0.011860809542824141	0.04715939129930652	1.0
PTBXL	3217	3317	10	150	TIK	True	0.1145047716665559	0.002605423036391579	0.014230112678536631	0.04395082301085471	1.0
PTBXL	3217	3317	11	150	TIK	True	0.13798789446399823	0.0025662210628974932	0.013859684017556773	0.04740972625715628	1.0
PTBXL	5715	1624	1	40	TIK	False	0.17657092079032488	0.0027622981358552345	0.017303322239105027	0.05697571860842535	1.0
PTBXL	5715	1624	2	40	TIK	False	0.1956865524917725	0.00269478551186384	0.015841271877722024	0.06306542000666765	1.0
PTBXL	5715	1624	3	40	TIK	False	0.15013487055099717	0.0034350608297534996	0.020313540030509596	0.07089727230575318	1.0
PTBXL	5715	1624	4	40	TIK	False	0.14211931445872097	0.003331595987796165	0.01971429224267264	0.06590470884444882	1.0
PTBXL	5715	1624	5	40	TIK	False	0.15628919379653178	0.0032111025088394263	0.01794852856204291	0.07388538975211606	1.0
PTBXL	5715	1624	6	40	TIK	False	0.19873154121884723	0.0030049543231612037	0.016277692653795042	0.07068325374262423	1.0
PTBXL	5715	1624	7	40	TIK	False	0.1871736088414378	0.0029597185745788186	0.017931436930717408	0.062256155728886035	1.0
PTBXL	5715	1624	8	40	TIK	False	0.13284158428286363	0.0028625864207413765	0.01705739408215377	0.06354222893829317	1.0
PTBXL	5715	1624	9	40	TIK	False	0.17143308060594056	0.003411356907786099	0.020834302980796377	0.06939528650645996	1.0
PTBXL	5715	1624	10	40	TIK	False	0.13064016021610414	0.0020960230191226377	0.012522041372992058	0.061216327812883956	1.0
PTBXL	5715	1624	11	40	TIK	False	0.17833039974907233	0.0026835860270563814	0.016016068743127238	0.07231674537841201	1.0
PTBXL	5715	1624	1	100	TIK	False	0.21225879393578434	0.0029625117741689045	0.01777804743004013	0.07945700123337934	1.0
PTBXL	5715	1624	2	100	TIK	False	0.16630617753075	0.0029380646910566834	0.01636900478845049	0.07509917881644444	1.0
PTBXL	5715	1624	3	100	TIK	False	0.18253152314386703	0.003689873748553861	0.020859450451690638	0.09575040722333915	1.0
PTBXL	5715	1624	4	100	TIK	False	0.15490745085115576	0.0035677294675438764	0.02034084750248145	0.08559647933874354	1.0
PTBXL	5715	1624	5	100	TIK	False	0.1633413905113491	0.003420428561477145	0.018453786241615207	0.09458932185271311	1.0
PTBXL	5715	1624	6	100	TIK	False	0.18009468621784436	0.003247340132788098	0.016806408002148266	0.09514470895243227	1.0
PTBXL	5715	1624	7	100	TIK	False	0.27708972012759747	0.0031686657445398818	0.018454160560925047	0.08193952789756087	1.0
PTBXL	5715	1624	8	100	TIK	False	0.14754688282291414	0.0031079080574111574	0.01782815740275209	0.08803979145360172	1.0
PTBXL	5715	1624	9	100	TIK	False	0.1748187684488131	0.0036965267949656887	0.021448424510877535	0.09479645151360788	1.0
PTBXL	5715	1624	10	100	TIK	False	0.1568865143749347	0.0022956111413292837	0.013016949330616054	0.07977075607644829	1.0
PTBXL	5715	1624	11	100	TIK	False	0.12063676253268212	0.0029934747673296676	0.01670259276038786	0.0995207791535013	1.0
PTBXL	5715	1624	1	150	TIK	False	0.20891493010131595	0.002962077849963776	0.01777833333035136	0.0797397865168753	1.0
PTBXL	5715	1624	2	150	TIK	False	0.18731835031563088	0.002937259533026766	0.016371473277979783	0.07582163400638255	1.0
PTBXL	5715	1624	3	150	TIK	False	0.16546184028202318	0.00368869612204096	0.020859532122474655	0.09580594999890396	1.0
PTBXL	5715	1624	4	150	TIK	False	0.15876089735357984	0.003566801299998476	0.020340242307798868	0.08566800648201044	1.0
PTBXL	5715	1624	5	150	TIK	False	0.16118826121646948	0.0034206194049566864	0.018453107954425063	0.09455054175669747	1.0
PTBXL	5715	1624	6	150	TIK	False	0.17954640066771418	0.0032472574379711233	0.016805765829426427	0.09518734683128613	1.0
PTBXL	5715	1624	7	150	TIK	False	0.28308246444974433	0.003167994869981873	0.018454899495158432	0.08213588947179296	1.0
PTBXL	5715	1624	8	150	TIK	False	0.1504678111182739	0.0031075001703524067	0.017831228979510522	0.0889437680674615	1.0
PTBXL	5715	1624	9	150	TIK	False	0.17722923686089367	0.003696043003412363	0.021448540133858295	0.09489722834915426	1.0
PTBXL	5715	1624	10	150	TIK	False	0.1586989396390754	0.002294856022148807	0.01301937565806879	0.08037801877152102	1.0
PTBXL	5715	1624	11	150	TIK	False	0.11792463124186653	0.002993129774467393	0.016705234184253882	0.09984639973608	1.0
PTBXL	5715	1624	1	150	FD	True	0.12235370727151584	0.001999806998220043	0.015290575410837238	0.05546917287788843	1.0
PTBXL	5715	1624	2	150	FD	True	0.09490569289237712	0.0019529617335742064	0.014078918762202134	0.05756076516509684	1.0
PTBXL	5715	1624	3	150	FD	True	0.10804767628187013	0.0024725500594467097	0.017784341656886193	0.06828998603771202	1.0
PTBXL	5715	1624	4	150	FD	True	0.10744796564466619	0.002398893174245843	0.017391869784312723	0.06141815041279666	1.0
PTBXL	5715	1624	5	150	FD	True	0.10657852428748228	0.0022656028254564317	0.015664960550593167	0.06847749949533988	1.0
PTBXL	5715	1624	6	150	FD	True	0.20344623463086495	0.002157325390753544	0.014323077345718204	0.06655599686904055	1.0
PTBXL	5715	1624	7	150	FD	True	0.10182541615982865	0.00211857556595923	0.015756869406629657	0.059048161923354464	1.0
PTBXL	5715	1624	8	150	FD	True	0.10489439861924978	0.0021086621253721184	0.015148244142617489	0.05803765559667471	1.0
PTBXL	5715	1624	9	150	FD	True	0.10252105567121735	0.0024574114096971317	0.01823656636147016	0.06589439578418796	1.0
PTBXL	5715	1624	10	150	FD	True	0.10226562016900333	0.0015291193849965707	0.01116145883377763	0.05656730990691653	1.0
PTBXL	5715	1624	11	150	FD	True	0.10874016458499203	0.0019663334787056617	0.014254678016507982	0.0681135984394884	1.0
PTBXL	5715	1624	1	150	SG	True	0.12240483384188566	0.001999762998933161	0.015270106034192363	0.055084054518577695	1.0
PTBXL	5715	1624	2	150	SG	True	0.09459805874602194	0.0019535015940630165	0.01406031890604214	0.05770171034334018	1.0
PTBXL	5715	1624	3	150	SG	True	0.11028936029649146	0.0024719848240492286	0.017763376044893548	0.06796678636128238	1.0
PTBXL	5715	1624	4	150	SG	True	0.09610062212860339	0.0023989929248883907	0.01737438561123743	0.06112732353498019	1.0
PTBXL	5715	1624	5	150	SG	True	0.10670011915017327	0.0022653105792692094	0.015642697625023332	0.06816640426177323	1.0
PTBXL	5715	1624	6	150	SG	True	0.3514566644555792	0.0021559813728423347	0.014301257361436332	0.06613312979878218	1.0
PTBXL	5715	1624	7	150	SG	True	0.09956205772253053	0.002118137341449157	0.015731987826632876	0.05869323573491395	1.0
PTBXL	5715	1624	8	150	SG	True	0.10656666361445477	0.00211017175840478	0.015120153869378287	0.0579281972019723	1.0
PTBXL	5715	1624	9	150	SG	True	0.1013035533095413	0.0024567701009318922	0.018218855042051767	0.06550060646993337	1.0
PTBXL	5715	1624	10	150	SG	True	0.11951626844401905	0.0015299210717577762	0.011144248578937784	0.05655759428082282	1.0
PTBXL	5715	1624	11	150	SG	True	0.10844401954499469	0.001966250201964965	0.01422779345724241	0.06782674097491727	1.0
PTBXL	5715	1624	1	150	SPEC	True	0.12241234736591913	0.0019998208468999237	0.015290688042028648	0.05549340896896258	1.0
PTBXL	5715	1624	2	150	SPEC	True	0.09488594754872637	0.0019529674153827977	0.014079034124580012	0.057566483372120274	1.0
PTBXL	5715	1624	3	150	SPEC	True	0.10802529151000839	0.0024725756832688346	0.01778445674636956	0.06831005829289173	1.0
PTBXL	5715	1624	4	150	SPEC	True	0.10681317616440254	0.0023989058228569542	0.017391967438832333	0.06143543624375382	1.0
PTBXL	5715	1624	5	150	SPEC	True	0.10654318328652357	0.0022656217876230443	0.015665076082866276	0.0684953785806638	1.0
PTBXL	5715	1624	6	150	SPEC	True	0.20150071346406567	0.002157363006052292	0.014323194538712206	0.06658072321768467	1.0
PTBXL	5715	1624	7	150	SPEC	True	0.10189367737754604	0.002118598020453471	0.01575700775679014	0.059071058431721106	1.0
PTBXL	5715	1624	8	150	SPEC	True	0.10484394749304637	0.002108650977430678	0.015148408667523282	0.058050293725854796	1.0
PTBXL	5715	1624	9	150	SPEC	True	0.10256797588387274	0.002457439020842473	0.018236675393913618	0.06592100815737661	1.0
PTBXL	5715	1624	10	150	SPEC	True	0.10241569355095194	0.0015291195200877838	0.011161564138881606	0.05657966780120491	1.0
PTBXL	5715	1624	11	150	SPEC	True	0.10876056928607035	0.0019663527582614356	0.01425482453575568	0.06813528296542949	1.0
PTBXL	5715	1624	1	150	SG0SPEC	True	0.11845435953550829	0.001996256415943493	0.01525416231783827	0.053375276660028996	1.0
PTBXL	5715	1624	2	150	SG0SPEC	True	0.1296130968020002	0.0019503866015868367	0.014046118180291221	0.05715432936633764	1.0
PTBXL	5715	1624	3	150	SG0SPEC	True	0.11275063911683547	0.0024665494941270537	0.017748518502078113	0.06583770053054223	1.0
PTBXL	5715	1624	4	150	SG0SPEC	True	0.1265796343472165	0.0023941267841047172	0.017360652092428246	0.05925516996226719	1.0
PTBXL	5715	1624	5	150	SG0SPEC	True	0.09882064295183524	0.002260079200841975	0.0156251758290929	0.06608000377700805	1.0
PTBXL	5715	1624	6	150	SG0SPEC	True	0.20388725784209094	0.00214875967093557	0.014283851440668944	0.06362656363437812	1.0
PTBXL	5715	1624	7	150	SG0SPEC	True	0.09549140777140351	0.0021126429166290124	0.0157124105851946	0.05711892793597837	1.0
PTBXL	5715	1624	8	150	SG0SPEC	True	0.10793844766351675	0.0021090260540717397	0.015098454550538975	0.056369128911509234	1.0
PTBXL	5715	1624	9	150	SG0SPEC	True	0.09859916330927242	0.002451064322346268	0.018206665172869483	0.06332316041570402	1.0
PTBXL	5715	1624	10	150	SG0SPEC	True	0.13438817824401697	0.0015279378447620097	0.011131123106986175	0.05547707983931107	1.0
PTBXL	5715	1624	11	150	SG0SPEC	True	0.10532259823118433	0.0019613771228504362	0.014207655128142089	0.06552343220188572	1.0
PTBXL	5715	1624	1	150	TIK	True	0.10819980186194447	0.0019901149705736434	0.015189465918792359	0.05124857852803239	1.0
PTBXL	5715	1624	2	150	TIK	True	0.1057607332224951	0.001945134988587282	0.013993905831026424	0.05672614045921711	1.0
PTBXL	5715	1624	3	150	TIK	True	0.11088638067327951	0.002456256275735637	0.017665158057033555	0.06307224019508059	1.0
PTBXL	5715	1624	4	150	TIK	True	0.09309937519265488	0.0023845260563750185	0.017281415936893037	0.05695116004281997	1.0
PTBXL	5715	1624	5	150	TIK	True	0.09923719455200478	0.0022508195878772606	0.01555374625465187	0.06320935034231526	1.0
PTBXL	5715	1624	6	150	TIK	True	0.1278430384258924	0.00213541907786374	0.014214562497277176	0.06024462992769559	1.0
PTBXL	5715	1624	7	150	TIK	True	0.09138726909905631	0.0021031554391222284	0.0156386601901679	0.05511380416148031	1.0
PTBXL	5715	1624	8	150	TIK	True	0.10619115098686334	0.002106035807738734	0.015016144181363083	0.05464113179339967	1.0
PTBXL	5715	1624	9	150	TIK	True	0.09722839016147773	0.002440388923701443	0.01812290503334514	0.06039052005713854	1.0
PTBXL	5715	1624	10	150	TIK	True	0.1136943646352637	0.0015251362757714448	0.01108209105898008	0.05436102287417583	1.0
PTBXL	5715	1624	11	150	TIK	True	0.10874478385783996	0.0019524046000717343	0.014133175911613002	0.062381116462239886	1.0
PTBXL	15353	15059	1	40	TIK	False	0.1390136547171237	0.002047838356900489	0.016842897012763994	0.06340423660684069	1.0
PTBXL	15353	15059	2	40	TIK	False	0.145996480826474	0.002082636566448297	0.016190907447825476	0.06045108812366416	1.0
PTBXL	15353	15059	3	40	TIK	False	0.18193627390236095	0.0017659951432649	0.01462990645017291	0.04185949088297072	1.0
PTBXL	15353	15059	4	40	TIK	False	0.16478928236043924	0.0018917897779600916	0.01533301102993296	0.04589743194993833	1.0
PTBXL	15353	15059	5	40	TIK	False	0.14357856081306386	0.0020195769473214894	0.016712166814988157	0.0614195818652269	1.0
PTBXL	15353	15059	6	40	TIK	False	0.15206518394038113	0.0021100647150962162	0.01716632691512902	0.050931072177419594	1.0
PTBXL	15353	15059	7	40	TIK	False	0.15715711418136477	0.0020823855448487134	0.015956798714763267	0.0606529460672655	1.0
PTBXL	15353	15059	8	40	TIK	False	0.1517271646126386	0.0019312020350142063	0.015510607996134816	0.045324054818309076	1.0
PTBXL	15353	15059	9	40	TIK	False	0.16993646928928852	0.0018548265901181318	0.01538577703076971	0.04787306162615837	1.0
PTBXL	15353	15059	10	40	TIK	False	0.1343956891067043	0.0019235608173189048	0.01579593982597195	0.05337165007739099	1.0
PTBXL	15353	15059	11	40	TIK	False	0.15189531930578998	0.002039618777692452	0.017403204234041368	0.04352672015509129	1.0
PTBXL	15353	15059	1	100	TIK	False	0.15059937824847952	0.0021401666556249877	0.01714108130434798	0.05485286161778043	1.0
PTBXL	15353	15059	2	100	TIK	False	0.18344485426598353	0.0021718510311131783	0.016479802201767525	0.05515035250687665	1.0
PTBXL	15353	15059	3	100	TIK	False	0.1688025005385462	0.001889460059239006	0.014773539374951213	0.06309884246606058	1.0
PTBXL	15353	15059	4	100	TIK	False	0.18395490428440808	0.0019732381241430686	0.015560649774318936	0.04030742212333123	1.0
PTBXL	15353	15059	5	100	TIK	False	0.22135873248627047	0.002119056855616616	0.017034837998923066	0.05770088033809306	1.0
PTBXL	15353	15059	6	100	TIK	False	0.20210086542668584	0.0022123441720989577	0.017509169364858596	0.04667204873481798	1.0
PTBXL	15353	15059	7	100	TIK	False	0.19730235357566464	0.00214119945266882	0.016214371690086278	0.04850473565272195	1.0
PTBXL	15353	15059	8	100	TIK	False	0.24412235336999033	0.002019889140687513	0.01572160546575374	0.05104559249236154	1.0
PTBXL	15353	15059	9	100	TIK	False	0.2005675651071681	0.0019695856862288405	0.015638082390924832	0.04477668243176649	1.0
PTBXL	15353	15059	10	100	TIK	False	0.17604341632996454	0.0020082579088562496	0.016061997483429437	0.047025731186915894	1.0
PTBXL	15353	15059	11	100	TIK	False	0.20973091182235865	0.002157743471728106	0.01778600288143743	0.036730074450357614	1.0
PTBXL	15353	15059	1	150	TIK	False	0.1515907649218958	0.002140523778859496	0.017140401133490215	0.05499191155012231	1.0
PTBXL	15353	15059	2	150	TIK	False	0.18565714270365943	0.0021722504759600658	0.016479565436594297	0.05517810676422464	1.0
PTBXL	15353	15059	3	150	TIK	False	0.17276157064462339	0.0018899645086369995	0.014772012041453616	0.06331883925363412	1.0
PTBXL	15353	15059	4	150	TIK	False	0.1833009567097498	0.0019739003092059866	0.015560292558171774	0.039959220621488274	1.0
PTBXL	15353	15059	5	150	TIK	False	0.21662847933062704	0.002119471850343296	0.01703429646265125	0.057719383385312614	1.0
PTBXL	15353	15059	6	150	TIK	False	0.2027210642480446	0.002212749356664969	0.017508952242016134	0.0466962207919666	1.0
PTBXL	15353	15059	7	150	TIK	False	0.18441125491479182	0.0021412882423813475	0.01621364686716671	0.04833622675333892	1.0
PTBXL	15353	15059	8	150	TIK	False	0.24391954630651694	0.002020290502661536	0.015720815871376543	0.05094822912768775	1.0
PTBXL	15353	15059	9	150	TIK	False	0.20333694841376684	0.0019700648581675554	0.015637268679312127	0.04473549763407913	1.0
PTBXL	15353	15059	10	150	TIK	False	0.1788115872773956	0.0020086836687088156	0.016061173043310336	0.04710789272263428	1.0
PTBXL	15353	15059	11	150	TIK	False	0.20852770534777645	0.0021576589564493093	0.017785568900358616	0.036708729713473255	1.0
PTBXL	15353	15059	1	150	FD	True	0.11689102064903037	0.0014737858348456488	0.014880877386043967	0.05436109514768296	1.0
PTBXL	15353	15059	2	150	FD	True	0.13066820899939308	0.001499916248939911	0.014286323613382125	0.05214147121291108	1.0
PTBXL	15353	15059	3	150	FD	True	0.11451067341159339	0.0012959508908847942	0.013111231232382147	0.04027121411874185	1.0
PTBXL	15353	15059	4	150	FD	True	0.12737553851502467	0.0013530706875363515	0.013654409589577051	0.040529339133725216	1.0
PTBXL	15353	15059	5	150	FD	True	0.15086016490982443	0.0014276074331504133	0.014793956891641442	0.05312436112076374	1.0
PTBXL	15353	15059	6	150	FD	True	0.1264016528723986	0.001510751637414677	0.015131643557934846	0.0461436529298133	1.0
PTBXL	15353	15059	7	150	FD	True	0.12717561989704096	0.0014768327439130607	0.014061453223259492	0.05311280085895969	1.0
PTBXL	15353	15059	8	150	FD	True	0.11636593381274685	0.0013890236964434464	0.01382290315142084	0.03986749186301272	1.0
PTBXL	15353	15059	9	150	FD	True	0.125480429260817	0.0013496436851190073	0.013738086555833183	0.042158174491108195	1.0
PTBXL	15353	15059	10	150	FD	True	0.14412749969004432	0.0013715202441395198	0.01405512503066571	0.04658183988546183	1.0
PTBXL	15353	15059	11	150	FD	True	0.1221336959052294	0.0014644680166894784	0.0153051061023791	0.03971517597800342	1.0
PTBXL	15353	15059	1	150	SG	True	0.11712270767756325	0.0014724169330344718	0.014887087312893914	0.05452965740936414	1.0
PTBXL	15353	15059	2	150	SG	True	0.12574409289653443	0.0014982976827235173	0.01429289009738852	0.05226207934299051	1.0
PTBXL	15353	15059	3	150	SG	True	0.11455889739568396	0.0012938129396575457	0.013122617826410955	0.0399782239537799	1.0
PTBXL	15353	15059	4	150	SG	True	0.12739064793327465	0.0013520333687897642	0.013662318009332682	0.04074112077743644	1.0
PTBXL	15353	15059	5	150	SG	True	0.1507351615286342	0.0014262697583324626	0.01480094274394624	0.05319919536750967	1.0
PTBXL	15353	15059	6	150	SG	True	0.12602842459077365	0.0015097495642362225	0.015136785258570623	0.046302780785530635	1.0
PTBXL	15353	15059	7	150	SG	True	0.12696628701794618	0.001476190272991086	0.014067846856518006	0.053360469545332606	1.0
PTBXL	15353	15059	8	150	SG	True	0.11716660249015354	0.0013875053873126082	0.013832165757385375	0.040069855032447116	1.0
PTBXL	15353	15059	9	150	SG	True	0.12758218270990473	0.0013477318928218564	0.013746548930288035	0.042368962343268673	1.0
PTBXL	15353	15059	10	150	SG	True	0.14498463477481371	0.0013697683475321692	0.01406154073871039	0.046734719084192404	1.0
PTBXL	15353	15059	11	150	SG	True	0.12139570337004249	0.0014630975430183703	0.015308726359611427	0.040148960513947354	1.0
PTBXL	15353	15059	1	150	SPEC	True	0.11691050883846954	0.0014738127864300928	0.01488085128909841	0.054359271931542344	1.0
PTBXL	15353	15059	2	150	SPEC	True	0.13076196620492242	0.0014999487737740367	0.01428629655778991	0.05214396889390168	1.0
PTBXL	15353	15059	3	150	SPEC	True	0.11453371974968636	0.0012959923335900075	0.013111181902755797	0.04030071385595936	1.0
PTBXL	15353	15059	4	150	SPEC	True	0.12740340650675847	0.0013530914924309609	0.013654376928207916	0.040525553629882395	1.0
PTBXL	15353	15059	5	150	SPEC	True	0.1508522126350893	0.001427637248767398	0.014793925999519127	0.05312607869293616	1.0
PTBXL	15353	15059	6	150	SPEC	True	0.12641894033958356	0.0015107720582737039	0.015131625812331144	0.04614174190854465	1.0
PTBXL	15353	15059	7	150	SPEC	True	0.12718057611004532	0.001476846111854716	0.014061426024112565	0.053106199563324075	1.0
PTBXL	15353	15059	8	150	SPEC	True	0.11638193325825665	0.0013890528416319458	0.013822863761007458	0.03986487750780047	1.0
PTBXL	15353	15059	9	150	SPEC	True	0.1254898846278371	0.0013496803400797374	0.013738049696575905	0.042155897007452994	1.0
PTBXL	15353	15059	10	150	SPEC	True	0.1441804490282642	0.0013715554888827739	0.01405509755187369	0.046579675531586325	1.0
PTBXL	15353	15059	11	150	SPEC	True	0.12215551568038005	0.001464495684904093	0.01530509650666064	0.03970285165290204	1.0
PTBXL	15353	15059	1	150	SG0SPEC	True	0.11545445121834569	0.001469935448640183	0.014892472417719219	0.05487930507379507	1.0
PTBXL	15353	15059	2	150	SG0SPEC	True	0.21238172540059527	0.0014947701514532417	0.014298604874696115	0.052375257752797555	1.0
PTBXL	15353	15059	3	150	SG0SPEC	True	0.11264940979840475	0.0012892405264210783	0.013131370447411344	0.039054798302724764	1.0
PTBXL	15353	15059	4	150	SG0SPEC	True	0.1263455866380264	0.0013502268951982503	0.013668740348001454	0.04121842994609412	1.0
PTBXL	15353	15059	5	150	SG0SPEC	True	0.14095013438139764	0.001422966843857979	0.01480722418731357	0.0529603253471095	1.0
PTBXL	15353	15059	6	150	SG0SPEC	True	0.12460787872902697	0.0015076798932373247	0.015140977500530103	0.046750949077406595	1.0
PTBXL	15353	15059	7	150	SG0SPEC	True	0.12632788296399008	0.0014745405724174636	0.014073202497950101	0.05401762380446905	1.0
PTBXL	15353	15059	8	150	SG0SPEC	True	0.11834102466858254	0.0013848292157399111	0.013839453981850583	0.0403644901708765	1.0
PTBXL	15353	15059	9	150	SG0SPEC	True	0.13424136555166533	0.0013437646506692885	0.013753493802421642	0.04267947652204927	1.0
PTBXL	15353	15059	10	150	SG0SPEC	True	0.14050070879041832	0.0013664517677098613	0.014066898661764526	0.0469414279776102	1.0
PTBXL	15353	15059	11	150	SG0SPEC	True	0.12025627514012499	0.0014604973288136836	0.015311533645576863	0.04138597178801216	1.0
PTBXL	15353	15059	1	150	TIK	True	0.11442751725531598	0.001466792170605519	0.014863793903118656	0.05594736089421781	1.0
PTBXL	15353	15059	2	150	TIK	True	0.1317386463292319	0.0014914173383866888	0.014273661660402214	0.053312476166322294	1.0
PTBXL	15353	15059	3	150	TIK	True	0.11215624688520637	0.001282036783257451	0.013118784693049588	0.037923118789665276	1.0
PTBXL	15353	15059	4	150	TIK	True	0.12747545943226898	0.0013482220083885401	0.013648475452863185	0.04254416806942934	1.0
PTBXL	15353	15059	5	150	TIK	True	0.1324400519272666	0.0014200778743829678	0.014781497010456123	0.05316328196118162	1.0
PTBXL	15353	15059	6	150	TIK	True	0.12621714318327856	0.0015052526400769943	0.015107849064188338	0.04782241210419471	1.0
PTBXL	15353	15059	7	150	TIK	True	0.12735753328908914	0.001472511216238274	0.014046421910216881	0.05520969839223871	1.0
PTBXL	15353	15059	8	150	TIK	True	0.12234250234833055	0.001381912684402694	0.013820933321365192	0.04133775717053708	1.0
PTBXL	15353	15059	9	150	TIK	True	0.18990864212774028	0.0013377074568812952	0.01373492725223368	0.044121842662968015	1.0
PTBXL	15353	15059	10	150	TIK	True	0.13138631462351003	0.0013626516029423658	0.01404297322976488	0.04788355416455822	1.0
PTBXL	15353	15059	11	150	TIK	True	0.11823902021400376	0.0014566269360978947	0.015273721754102926	0.04332751413172334	1.0
PTBXL	8905	15834	1	40	TIK	False	0.2053663555558978	0.0028262392922910017	0.01809007604424333	0.06356503870090029	1.0
PTBXL	8905	15834	2	40	TIK	False	0.15548477764352828	0.003064845787391003	0.021358410198079134	0.07091322585018627	1.0
PTBXL	8905	15834	3	40	TIK	False	0.13481209530213129	0.0029987785705203247	0.020586429603725927	0.08032477749053905	1.0
PTBXL	8905	15834	4	40	TIK	False	0.1597798778718759	0.002983544231588785	0.020428192127766944	0.08218189708564233	1.0
PTBXL	8905	15834	5	40	TIK	False	0.15944095011770928	0.0024234457972276495	0.01683684083153399	0.08641461494200815	1.0
PTBXL	8905	15834	6	40	TIK	False	0.1251372626702583	0.0031019964752273775	0.020770414509559285	0.07838223939028476	1.0
PTBXL	8905	15834	7	40	TIK	False	0.1588376608862475	0.002395698451195579	0.016682777507671085	0.07760877972628372	1.0
PTBXL	8905	15834	8	40	TIK	False	0.13453411040714458	0.00292455754860972	0.02029344229495104	0.08607191914711815	1.0
PTBXL	8905	15834	9	40	TIK	False	0.1763500127466619	0.002543134282511454	0.016836361208970977	0.10904716506723253	1.0
PTBXL	8905	15834	10	40	TIK	False	0.12410240322353594	0.0028089712571871994	0.01864348897255258	0.06748360942291336	1.0
PTBXL	8905	15834	1	100	TIK	False	0.16761742904622892	0.0029460893123761226	0.01811296175102118	0.06476607303510702	1.0
PTBXL	8905	15834	2	100	TIK	False	0.15709577021713533	0.0032355623618244276	0.02150470652892668	0.0788995453408645	1.0
PTBXL	8905	15834	3	100	TIK	False	0.14174776047270513	0.003137589991069866	0.020610546068360613	0.08215984791890718	1.0
PTBXL	8905	15834	4	100	TIK	False	0.19704251960635774	0.0031487595493246644	0.020406893591366215	0.08130262351565416	1.0
PTBXL	8905	15834	5	100	TIK	False	0.20386822269008703	0.0025455351087184893	0.016801671049342083	0.07879644718534427	1.0
PTBXL	8905	15834	6	100	TIK	False	0.16285285467924596	0.00324727260121491	0.020729879182561806	0.07389629912584122	1.0
PTBXL	8905	15834	7	100	TIK	False	0.16311205120156758	0.002515356161803086	0.016699258484906887	0.07964786491510756	1.0
PTBXL	8905	15834	8	100	TIK	False	0.18264029032672863	0.00309812181861947	0.020316513928348785	0.08808752849032908	1.0
PTBXL	8905	15834	9	100	TIK	False	0.18523484752210628	0.002645747792816822	0.016849889126389992	0.08823534667569931	1.0
PTBXL	8905	15834	10	100	TIK	False	0.12056814459059512	0.002921734520853231	0.01861274000635007	0.06842448382531817	1.0
PTBXL	8905	15834	1	150	TIK	False	0.16823919374472457	0.0029461179224816495	0.018112089475616176	0.06488134366531291	1.0
PTBXL	8905	15834	2	150	TIK	False	0.156048630103988	0.003235671613850636	0.021504691008762032	0.07910876958820448	1.0
PTBXL	8905	15834	3	150	TIK	False	0.1439218286295871	0.003137451588138663	0.020609938506342337	0.08221227244088813	1.0
PTBXL	8905	15834	4	150	TIK	False	0.19703205213878358	0.003148476684702937	0.020405904009294946	0.08125229394980434	1.0
PTBXL	8905	15834	5	150	TIK	False	0.2041948879750116	0.00254548271342064	0.016800722803515262	0.07878555958111357	1.0
PTBXL	8905	15834	6	150	TIK	False	0.1570550820150329	0.003247556389305755	0.020728366061706822	0.07418043681480169	1.0
PTBXL	8905	15834	7	150	TIK	False	0.16680532110334917	0.0025153597440427887	0.01669871080463827	0.07971130873363713	1.0
PTBXL	8905	15834	8	150	TIK	False	0.18292382592613118	0.0030982429500097646	0.02031585728771602	0.08802054388791813	1.0
PTBXL	8905	15834	9	150	TIK	False	0.183433334881958	0.002646670153876637	0.016851301531022298	0.08819549903283247	1.0
PTBXL	8905	15834	10	150	TIK	False	0.12015155219184023	0.00292158244874879	0.018611617952955694	0.06852669273095861	1.0
PTBXL	8905	15834	1	150	FD	True	0.09815637140195689	0.002008300177680129	0.014788230530249724	0.06527682322012435	1.0
PTBXL	8905	15834	2	150	FD	True	0.10124805705163552	0.002204463502625778	0.0179625505687666	0.07110482039695812	1.0
PTBXL	8905	15834	3	150	FD	True	0.09185568338873357	0.002180641374338956	0.017249848033641005	0.07912914165229447	1.0
PTBXL	8905	15834	4	150	FD	True	0.08992520453910208	0.0021580340080935437	0.017059048924497736	0.0798199883783418	1.0
PTBXL	8905	15834	5	150	FD	True	0.11894231913309009	0.00175898090729811	0.01402868652907136	0.08102819495171365	1.0
PTBXL	8905	15834	6	150	FD	True	0.08088576506175321	0.002251784778279334	0.017333708057355894	0.07589282554896641	1.0
PTBXL	8905	15834	7	150	FD	True	0.08371865642157718	0.0017439126771222769	0.013926612392652027	0.07623568438417017	1.0
PTBXL	8905	15834	8	150	FD	True	0.12070471459527167	0.0021241799360076376	0.01696696190623256	0.08372695348209179	1.0
PTBXL	8905	15834	9	150	FD	True	0.15006304718328464	0.0017831759534324343	0.013832821066268241	0.09849283560906086	1.0
PTBXL	8905	15834	10	150	FD	True	0.09598976796739174	0.0019873332813942035	0.01525664954644811	0.06756229553913959	1.0
PTBXL	8905	15834	1	150	SG	True	0.09823895917553434	0.0020067609355737836	0.01480069029355593	0.06563416607619747	1.0
PTBXL	8905	15834	2	150	SG	True	0.09900044454963157	0.0022029504578995676	0.01797682791460697	0.07145919515595422	1.0
PTBXL	8905	15834	3	150	SG	True	0.09440171848596116	0.002178776560107751	0.01726411119974949	0.0794419933397769	1.0
PTBXL	8905	15834	4	150	SG	True	0.08927366559709168	0.002156583246628261	0.017078558477082333	0.08032802517573609	1.0
PTBXL	8905	15834	5	150	SG	True	0.1187296167340106	0.0017574281341632368	0.014046975227332047	0.08157430584578958	1.0
PTBXL	8905	15834	6	150	SG	True	0.08097416276472869	0.002249878450858744	0.017351434745778337	0.0763769272948496	1.0
PTBXL	8905	15834	7	150	SG	True	0.08251202817640305	0.0017428796472545157	0.013941412050127258	0.07666082953273752	1.0
PTBXL	8905	15834	8	150	SG	True	0.1188456068953494	0.002121934267578636	0.01698181199540246	0.08411978885867129	1.0
PTBXL	8905	15834	9	150	SG	True	0.14550760604660692	0.0017820670417005968	0.013846482783243422	0.0989245866155662	1.0
PTBXL	8905	15834	10	150	SG	True	0.09951513546974035	0.001985409293465917	0.015269504439372306	0.06795481547880933	1.0
PTBXL	8905	15834	1	150	SPEC	True	0.09819235614808622	0.0020083317442942715	0.014788179662570332	0.06526919608675323	1.0
PTBXL	8905	15834	2	150	SPEC	True	0.101410888194693	0.002204495660816807	0.01796249938846762	0.07110004937183022	1.0
PTBXL	8905	15834	3	150	SPEC	True	0.09190042818554404	0.00218067823502869	0.01724979299030073	0.07912377254440499	1.0
PTBXL	8905	15834	4	150	SPEC	True	0.08990957531578044	0.002158065600173505	0.01705896871601253	0.07980932592984698	1.0
PTBXL	8905	15834	5	150	SPEC	True	0.11905174323199728	0.0017590120189862138	0.014028606894486914	0.08101592332562131	1.0
PTBXL	8905	15834	6	150	SPEC	True	0.08087630503885516	0.0022518233543371924	0.01733363132610652	0.07588220750845799	1.0
PTBXL	8905	15834	7	150	SPEC	True	0.08375690226015058	0.0017439349758803452	0.013926554789181015	0.07622714010714876	1.0
PTBXL	8905	15834	8	150	SPEC	True	0.12083719742982106	0.002124224058611156	0.01696690023157678	0.08371997900269196	1.0
PTBXL	8905	15834	9	150	SPEC	True	0.150190155538803	0.001783201275873306	0.013832773828755864	0.09848514623889262	1.0
PTBXL	8905	15834	10	150	SPEC	True	0.09596327292214106	0.001987371434982413	0.01525659700723328	0.06755390517172596	1.0
PTBXL	8905	15834	1	150	SG0SPEC	True	0.09479121731609746	0.0020028905038067314	0.01481159428765554	0.06644704830510001	1.0
PTBXL	8905	15834	2	150	SG0SPEC	True	0.12134249223266057	0.0021991525887767533	0.017988793255762494	0.07216171460645343	1.0
PTBXL	8905	15834	3	150	SG0SPEC	True	0.09911621872589396	0.002174715496931849	0.01727566392688442	0.07995171151803591	1.0
PTBXL	8905	15834	4	150	SG0SPEC	True	0.09254254266452916	0.0021524920414558763	0.017094451868827437	0.08136542316829255	1.0
PTBXL	8905	15834	5	150	SG0SPEC	True	0.09179711505763714	0.0017539749433630272	0.014061754599725775	0.08262365209875878	1.0
PTBXL	8905	15834	6	150	SG0SPEC	True	0.08227614020908641	0.0022454686324222413	0.01736581909034536	0.07729896169635038	1.0
PTBXL	8905	15834	7	150	SG0SPEC	True	0.0836515256541292	0.0017401136999715327	0.013953458979519549	0.07748407336537935	1.0
PTBXL	8905	15834	8	150	SG0SPEC	True	0.10906162071537237	0.0021173515883892756	0.016993703726642172	0.0847506582269811	1.0
PTBXL	8905	15834	9	150	SG0SPEC	True	0.1452129505937243	0.0017782959845867078	0.01385735296599644	0.09995990871898346	1.0
PTBXL	8905	15834	10	150	SG0SPEC	True	0.09834200739864249	0.001980965979647533	0.015279643885650262	0.06877992310267984	1.0
PTBXL	8905	15834	1	150	TIK	True	0.09583334854484693	0.0019964470606672453	0.014813649641637516	0.06767055652869991	1.0
PTBXL	8905	15834	2	150	TIK	True	0.09565086784937675	0.002191829908527	0.017983729034610495	0.07356824952246058	1.0
PTBXL	8905	15834	3	150	TIK	True	0.11753214010236299	0.0021667967676402044	0.01726820879113031	0.08070706573651111	1.0
PTBXL	8905	15834	4	150	TIK	True	0.14389960362234863	0.0021442402725983505	0.01710238160212333	0.08289001884037034	1.0
PTBXL	8905	15834	5	150	TIK	True	0.08755438837860889	0.0017475246282881074	0.014072677395338242	0.08407146902137079	1.0
PTBXL	8905	15834	6	150	TIK	True	0.08546642723812455	0.002237264663697079	0.0173696253614501	0.07852136600363593	1.0
PTBXL	8905	15834	7	150	TIK	True	0.08889975637897872	0.0017343322653446092	0.013957632675494755	0.0786677148096182	1.0
PTBXL	8905	15834	8	150	TIK	True	0.10253270195964823	0.0021095466459512225	0.016987410066575587	0.08565069674398175	1.0
PTBXL	8905	15834	9	150	TIK	True	0.1200334707969718	0.0017746886283769886	0.013886917911467303	0.10241131274679961	1.0
PTBXL	8905	15834	10	150	TIK	True	0.09828980224971634	0.001974332639545154	0.015280008649987707	0.06999024208581527	1.0
PTBXL	6546	963	1	40	TIK	False	0.13507962334398857	0.0017964195891271159	0.006927346252540955	0.035713166639475366	1.0
PTBXL	6546	963	2	40	TIK	False	0.1605627159973536	0.0020768176009415737	0.007861825471506503	0.03875578973248081	1.0
PTBXL	6546	963	3	40	TIK	False	0.1388638965377106	0.0018839715491837867	0.007683921160244951	0.04107279702926824	1.0
PTBXL	6546	963	4	40	TIK	False	0.13028639212064022	0.0019724972101000204	0.009196536527898922	0.029610686886504405	1.0
PTBXL	6546	963	5	40	TIK	False	0.12025574460135557	0.0017635553268813533	0.007218190545727059	0.01947690807652792	1.0
PTBXL	6546	963	6	40	TIK	False	0.14846636419626005	0.0019347016099899453	0.0073440149929451665	0.028030723317394556	1.0
PTBXL	6546	963	7	40	TIK	False	0.12223719572498908	0.0020594895461878908	0.007383055690911164	0.04547083522887626	1.0
PTBXL	6546	963	8	40	TIK	False	0.19208448085274438	0.001727548536653133	0.007158252759608713	0.03331207055234713	1.0
PTBXL	6546	963	9	40	TIK	False	0.1558773605775461	0.001875873463034421	0.008077876716791796	0.023737116755389445	1.0
PTBXL	6546	963	10	40	TIK	False	0.16212678191093577	0.002207144259768635	0.007209594176390549	0.03452755427837598	1.0
PTBXL	6546	963	11	40	TIK	False	0.12916259809600025	0.0018762781970633824	0.007258337363052705	0.03239849449346513	1.0
PTBXL	6546	963	12	40	TIK	False	0.16979083557367616	0.0018492801189844	0.007532936544116173	0.028725585465845836	1.0
PTBXL	6546	963	13	40	TIK	False	0.14263981084502209	0.001982730608735114	0.008262275329988387	0.024744202004997797	1.0
PTBXL	6546	963	14	40	TIK	False	0.17984690980807302	0.0020427849783289207	0.008128245265570821	0.03489920252402826	1.0
PTBXL	6546	963	15	40	TIK	False	0.14665493076576075	0.0017668540786742507	0.007198403193572343	0.03277063815270061	1.0
PTBXL	6546	963	16	40	TIK	False	0.15403143626205906	0.001848792096182943	0.0076097764367508754	0.030880373625033864	1.0
PTBXL	6546	963	17	40	TIK	False	0.12407990810333265	0.002115475266935546	0.008596186886096757	0.03598813777155397	1.0
PTBXL	6546	963	1	100	TIK	False	0.16840395915728867	0.0019638795629408723	0.007173484349054345	0.07317816134621218	1.0
PTBXL	6546	963	2	100	TIK	False	0.20478991350704112	0.002275573507650407	0.008150104590413147	0.0737528791078207	1.0
PTBXL	6546	963	3	100	TIK	False	0.20139551690088053	0.002060995017158533	0.007914895908715362	0.07977622221102329	1.0
PTBXL	6546	963	4	100	TIK	False	0.20131324364989564	0.002120760118709123	0.00936383435586494	0.05464671645275173	1.0
PTBXL	6546	963	5	100	TIK	False	0.12244590846854367	0.0018780501931927004	0.007369320799165161	0.047834325181163276	1.0
PTBXL	6546	963	6	100	TIK	False	0.18494628154633624	0.0020799921001046335	0.007517467242625293	0.057676701674270574	1.0
PTBXL	6546	963	7	100	TIK	False	0.31952384183915383	0.00223839686678981	0.007754110150019042	0.08136944375189381	1.0
PTBXL	6546	963	8	100	TIK	False	0.1807503284661211	0.0018964041090183106	0.007329709977256261	0.0673807000657402	1.0
PTBXL	6546	963	9	100	TIK	False	0.19970677500349873	0.0020384313318124888	0.008275819367281471	0.060505723479755295	1.0
PTBXL	6546	963	10	100	TIK	False	0.20374494110814229	0.0023970099461925404	0.007457392804119121	0.06455520132520853	1.0
PTBXL	6546	963	11	100	TIK	False	0.17767091393451218	0.002053264190205145	0.007477535104808169	0.0676939665241636	1.0
PTBXL	6546	963	12	100	TIK	False	0.19277419738922907	0.002001970090808986	0.007739161553078978	0.06434621296905535	1.0
PTBXL	6546	963	13	100	TIK	False	0.15686435629618137	0.0021794518167547383	0.008536420642422236	0.06082877625738709	1.0
PTBXL	6546	963	14	100	TIK	False	0.1686736830134524	0.0021930866270073596	0.008312367828824696	0.06875638756157372	1.0
PTBXL	6546	963	15	100	TIK	False	0.20360954572236276	0.0019029425589308893	0.007361002620261024	0.06880327254460782	1.0
PTBXL	6546	963	16	100	TIK	False	0.16971517564370248	0.0020103994674398047	0.0077704438875246876	0.06714622786937642	1.0
PTBXL	6546	963	17	100	TIK	False	0.2021334152251722	0.002315537326811051	0.008927105449163293	0.07380967559139738	1.0
PTBXL	6546	963	1	150	TIK	False	0.17449582241320766	0.0019645278821060906	0.007174282089609627	0.07321225105924158	1.0
PTBXL	6546	963	2	150	TIK	False	0.20434939518137474	0.0022764606614191682	0.008150592914768	0.07381788552503243	1.0
PTBXL	6546	963	3	150	TIK	False	0.20142905209832063	0.0020615209427422986	0.007915557178782829	0.07982709643887728	1.0
PTBXL	6546	963	4	150	TIK	False	0.20014205478085983	0.0021211916819984114	0.009364534248002694	0.05459682749186897	1.0
PTBXL	6546	963	5	150	TIK	False	0.12489134345096528	0.0018791313091766199	0.007369022847797907	0.047866755939986266	1.0
PTBXL	6546	963	6	150	TIK	False	0.17824726934879004	0.002080680537125319	0.007517753822183935	0.05772203996014504	1.0
PTBXL	6546	963	7	150	TIK	False	0.38359927742670535	0.002239021255542476	0.007754929762259849	0.08141095696003142	1.0
PTBXL	6546	963	8	150	TIK	False	0.19558171368955102	0.0018971530192674517	0.007330403411980162	0.06743511588558367	1.0
PTBXL	6546	963	9	150	TIK	False	0.19491819533814633	0.0020393387826993232	0.00827629802704639	0.06057908230730042	1.0
PTBXL	6546	963	10	150	TIK	False	0.20192166892171992	0.002397474524767763	0.007457679995704382	0.06459186945717663	1.0
PTBXL	6546	963	11	150	TIK	False	0.1771075911718223	0.0020539664847222974	0.007477984310575657	0.06773391199305795	1.0
PTBXL	6546	963	12	150	TIK	False	0.1975242123057643	0.0020028680182857133	0.007739701252659705	0.0644091249167308	1.0
PTBXL	6546	963	13	150	TIK	False	0.16082740967614764	0.0021796875801160715	0.00853678082092081	0.06090627043777968	1.0
PTBXL	6546	963	14	150	TIK	False	0.16919282255711685	0.0021940389321448883	0.008312338809801204	0.06879036531302794	1.0
PTBXL	6546	963	15	150	TIK	False	0.204405641945749	0.001903553340791278	0.0073609848239827086	0.06888991785198871	1.0
PTBXL	6546	963	16	150	TIK	False	0.17154596077237633	0.0020108025365182455	0.007770610723248569	0.06717282828775288	1.0
PTBXL	6546	963	17	150	TIK	False	0.20635104070829285	0.002316199117081627	0.008927866665154095	0.07387519132472423	1.0
PTBXL	6546	963	1	150	FD	True	0.10265773105418688	0.0011385536526607757	0.00601549082738611	0.025129477274858203	1.0
PTBXL	6546	963	2	150	FD	True	0.1037668083041303	0.0013148800989728833	0.006801905742599174	0.03059743720011179	1.0
PTBXL	6546	963	3	150	FD	True	0.08619663489865731	0.0012268690575233253	0.0066015060058503845	0.03130164527360513	1.0
PTBXL	6546	963	4	150	FD	True	0.12202371001675927	0.0012924031625704288	0.008089542106856884	0.034217166060647806	1.0
PTBXL	6546	963	5	150	FD	True	0.08254973010488684	0.0011520036538208902	0.006469744891406242	0.019948663648644085	1.0
PTBXL	6546	963	6	150	FD	True	0.0977686702036516	0.0012217121885751208	0.006499870651109977	0.019265268756776005	1.0
PTBXL	6546	963	7	150	FD	True	0.07954784012115415	0.0012810870956729832	0.006247069832383411	0.03138659269982837	1.0
PTBXL	6546	963	8	150	FD	True	0.11077033392053581	0.0011164377544165306	0.006232631858952405	0.027599019464896676	1.0
PTBXL	6546	963	9	150	FD	True	0.09809001838778095	0.001239232416318075	0.006977770099484751	0.020865727770124843	1.0
PTBXL	6546	963	10	150	FD	True	0.19916894823101838	0.0013542011299962006	0.006193645950044639	0.024995046261457005	1.0
PTBXL	6546	963	11	150	FD	True	0.08701126570465001	0.0011821336063128811	0.00634261574906407	0.022535926628504177	1.0
PTBXL	6546	963	12	150	FD	True	0.10943645938575443	0.0011796574656913368	0.006607818131659999	0.02145529478740781	1.0
PTBXL	6546	963	13	150	FD	True	0.1408294420526611	0.0012852876862059247	0.00732144915977995	0.023182252851761256	1.0
PTBXL	6546	963	14	150	FD	True	0.1199332760560939	0.0013147176316836576	0.007263030971776401	0.026481248163414992	1.0
PTBXL	6546	963	15	150	FD	True	0.07693625241031592	0.0011454384159508874	0.006493734990654116	0.025648328068861907	1.0
PTBXL	6546	963	16	150	FD	True	0.11659087658266462	0.0011701060366050666	0.006866404779063711	0.025608920179292085	1.0
PTBXL	6546	963	17	150	FD	True	0.14195369675453623	0.0013367466266945983	0.007439965366571732	0.02919441855360215	1.0
PTBXL	6546	963	1	150	SG	True	0.10263880274961877	0.0011354175907925777	0.006019084943393879	0.024824954940319565	1.0
PTBXL	6546	963	2	150	SG	True	0.10372133837271186	0.001310995180612627	0.0068063936665888865	0.03017045963817141	1.0
PTBXL	6546	963	3	150	SG	True	0.0889330423829554	0.0012237671749090516	0.006605250450937967	0.030830534067420846	1.0
PTBXL	6546	963	4	150	SG	True	0.1159863585847332	0.001289944684955525	0.008098055048699766	0.03380150203179328	1.0
PTBXL	6546	963	5	150	SG	True	0.08540620972060875	0.0011497682876517536	0.006469718522198714	0.019924125561174944	1.0
PTBXL	6546	963	6	150	SG	True	0.09398508485392815	0.0012190065450598782	0.006501395295540542	0.019240191162652586	1.0
PTBXL	6546	963	7	150	SG	True	0.08566469576195408	0.0012782728699158746	0.006244289660534436	0.030780359216012534	1.0
PTBXL	6546	963	8	150	SG	True	0.11526252433652093	0.001112900962952779	0.006239542903912407	0.027139620830867028	1.0
PTBXL	6546	963	9	150	SG	True	0.10243847873577379	0.0012358528370127319	0.006984470059831828	0.020786197310046554	1.0
PTBXL	6546	963	10	150	SG	True	0.16848133678287136	0.0013496576593054629	0.0061972858650450645	0.024684748787465596	1.0
PTBXL	6546	963	11	150	SG	True	0.08785499032978633	0.0011790185596675443	0.0063435040752479604	0.022158483792747766	1.0
PTBXL	6546	963	12	150	SG	True	0.10723414909208659	0.0011765508406625306	0.006608212865078343	0.021317951328127624	1.0
PTBXL	6546	963	13	150	SG	True	0.129506833332959	0.0012818909921972757	0.0073207142046127814	0.022841294732002138	1.0
PTBXL	6546	963	14	150	SG	True	0.12842010524675207	0.0013118090221378568	0.0072607182597866915	0.026215883335090735	1.0
PTBXL	6546	963	15	150	SG	True	0.07792820698580248	0.0011424273994350936	0.006492954692617579	0.025117345215054886	1.0
PTBXL	6546	963	16	150	SG	True	0.11344661681743803	0.001166766497472833	0.006863580241516965	0.025319727715499438	1.0
PTBXL	6546	963	17	150	SG	True	0.14249020843391477	0.0013335214708864224	0.007438387776114876	0.028693558253708732	1.0
PTBXL	6546	963	1	150	SPEC	True	0.10273062952582772	0.0011386178967000388	0.006015510269371518	0.025155642860320543	1.0
PTBXL	6546	963	2	150	SPEC	True	0.10376413196549993	0.0013149606132504862	0.0068019280644841746	0.03062611753687749	1.0
PTBXL	6546	963	3	150	SPEC	True	0.08621430646448637	0.001226933168611342	0.0066015287065328086	0.031330726597258704	1.0
PTBXL	6546	963	4	150	SPEC	True	0.12218574559828112	0.0012924549708538905	0.00808953329793857	0.03424566188218733	1.0
PTBXL	6546	963	5	150	SPEC	True	0.08249941943494167	0.0011520510403377697	0.006469771074262984	0.019967496709913872	1.0
PTBXL	6546	963	6	150	SPEC	True	0.09790343213640165	0.001221769153879695	0.006499903171724272	0.01928098519230188	1.0
PTBXL	6546	963	7	150	SPEC	True	0.07961707212011432	0.0012811492658624237	0.00624711822054278	0.031422304025206536	1.0
PTBXL	6546	963	8	150	SPEC	True	0.11070359506391211	0.0011165095192048839	0.0062326421606279546	0.027626972365196154	1.0
PTBXL	6546	963	9	150	SPEC	True	0.09803020551673164	0.001239300373344681	0.006977776476900266	0.020883657567755783	1.0
PTBXL	6546	963	10	150	SPEC	True	0.19988618435332714	0.0013542955180097273	0.006193677634341992	0.025018382167214193	1.0
PTBXL	6546	963	11	150	SPEC	True	0.0870004835365938	0.0011821985340269325	0.006342654552854911	0.02256125129916796	1.0
PTBXL	6546	963	12	150	SPEC	True	0.10939725740070946	0.0011797196334116127	0.006607846809599268	0.021472638176351075	1.0
PTBXL	6546	963	13	150	SPEC	True	0.1410734925068483	0.0012853586929798013	0.007321493539999053	0.02320727357046646	1.0
PTBXL	6546	963	14	150	SPEC	True	0.11987459530964409	0.0013147797186154678	0.007263074651725118	0.0265012127374681	1.0
PTBXL	6546	963	15	150	SPEC	True	0.0769525785574905	0.0011454994603902436	0.006493776511575668	0.025676425412054706	1.0
PTBXL	6546	963	16	150	SPEC	True	0.11657955695714443	0.0011701750347551253	0.006866457666228868	0.025632883568393678	1.0
PTBXL	6546	963	17	150	SPEC	True	0.141934131482696	0.0013368144078022765	0.0074400148447966614	0.029225379630678207	1.0
PTBXL	6546	963	1	150	SG0SPEC	True	0.09067656767778325	0.0011256217637002019	0.0060190742064102605	0.022144363489332918	1.0
PTBXL	6546	963	2	150	SG0SPEC	True	0.1412344074498979	0.001298722894987493	0.006806360983285293	0.02720854928418143	1.0
PTBXL	6546	963	3	150	SG0SPEC	True	0.10479245617500918	0.0012144909793924076	0.006605263250913873	0.02747572492659287	1.0
PTBXL	6546	963	4	150	SG0SPEC	True	0.10602754038406287	0.001282746553785934	0.008102908065691925	0.03122941769512694	1.0
PTBXL	6546	963	5	150	SG0SPEC	True	0.09243562684976887	0.0011423105595152953	0.006467082659513577	0.018902200192070468	1.0
PTBXL	6546	963	6	150	SG0SPEC	True	0.0952673133740759	0.001210261075710769	0.006499431259181847	0.018011852248570142	1.0
PTBXL	6546	963	7	150	SG0SPEC	True	0.09119668396662263	0.0012673060425148323	0.006239063315671687	0.027132822825186698	1.0
PTBXL	6546	963	8	150	SG0SPEC	True	0.1313809440755427	0.0011025710243885403	0.006241743716551842	0.023988492098955677	1.0
PTBXL	6546	963	9	150	SG0SPEC	True	0.12186977737101849	0.001226771440655836	0.006987746970596741	0.018953249753594296	1.0
PTBXL	6546	963	10	150	SG0SPEC	True	0.18998995337385996	0.0013366842851039473	0.00619562164672599	0.022230691556119172	1.0
PTBXL	6546	963	11	150	SG0SPEC	True	0.07894198066550409	0.0011687162542158534	0.006341193041354609	0.020097245078812897	1.0
PTBXL	6546	963	12	150	SG0SPEC	True	0.11064531211128566	0.0011681845517328008	0.006606437813258213	0.01959375365201627	1.0
PTBXL	6546	963	13	150	SG0SPEC	True	0.13150128968956645	0.0012712737087358364	0.007316449945227103	0.020883890135407618	1.0
PTBXL	6546	963	14	150	SG0SPEC	True	0.1408015432439699	0.0013022754229133524	0.0072555176007300624	0.024162564134402383	1.0
PTBXL	6546	963	15	150	SG0SPEC	True	0.08614545898925495	0.001133432795562787	0.006488835357149008	0.022458065976015983	1.0
PTBXL	6546	963	16	150	SG0SPEC	True	0.11243612081907876	0.0011560859102633164	0.006857552708554681	0.022768078016743267	1.0
PTBXL	6546	963	17	150	SG0SPEC	True	0.1373648831756282	0.0013228833420676632	0.007433334473936544	0.02524955530942366	1.0
PTBXL	6546	963	1	150	TIK	True	0.10296678568249927	0.0011129004188345714	0.006012992036079709	0.019981657857525887	1.0
PTBXL	6546	963	2	150	TIK	True	0.13910101289641916	0.0012834473119371194	0.006795368554927101	0.023435071811319038	1.0
PTBXL	6546	963	3	150	TIK	True	0.11458017329152594	0.001201722236685664	0.006606939201271297	0.02309087794791044	1.0
PTBXL	6546	963	4	150	TIK	True	0.11796854331336538	0.001274010211559343	0.008102825287840334	0.028115217643232236	1.0
PTBXL	6546	963	5	150	TIK	True	0.11699597604702698	0.001131030218097968	0.006451816242573768	0.0189006694324265	1.0
PTBXL	6546	963	6	150	TIK	True	0.1570768404666733	0.0011997854507222012	0.006484409341010609	0.017275390340110556	1.0
PTBXL	6546	963	7	150	TIK	True	0.10230352456036776	0.001252975575357486	0.006227586085964158	0.022468418554357477	1.0
PTBXL	6546	963	8	150	TIK	True	0.25291821509558476	0.001089021350629805	0.006241602949600037	0.01934278538026988	1.0
PTBXL	6546	963	9	150	TIK	True	0.11997030862931386	0.0012145695995260826	0.006983855566019223	0.01854590195564086	1.0
PTBXL	6546	963	10	150	TIK	True	0.1652963675719257	0.0013243110725984844	0.006187593770687105	0.018942896874029797	1.0
PTBXL	6546	963	11	150	TIK	True	0.08317235650304673	0.0011549602457430414	0.006326780408495888	0.01840565273682745	1.0
PTBXL	6546	963	12	150	TIK	True	0.1336190693999067	0.0011585538614744643	0.006590859274322166	0.01806251648871276	1.0
PTBXL	6546	963	13	150	TIK	True	0.16303905529627613	0.0012579951239077183	0.00730145729921876	0.019762210036720327	1.0
PTBXL	6546	963	14	150	TIK	True	0.12345629154946429	0.0012906243134162172	0.0072313241214843425	0.02096964138836339	1.0
PTBXL	6546	963	15	150	TIK	True	0.11785237351283268	0.0011196713788526975	0.006474688783329776	0.019204769764620357	1.0
PTBXL	6546	963	16	150	TIK	True	0.10117974849439348	0.0011410674759887497	0.006838416303644648	0.020532443807955034	1.0
PTBXL	6546	963	17	150	TIK	True	0.12392629457350754	0.0013110932005247107	0.007419384941142011	0.021075045334374036	1.0
PTBXL	1563	10327	1	40	TIK	False	0.24108354310410324	0.003399717026438379	0.016020534614506452	0.016960718902107545	1.0
PTBXL	1563	10327	2	40	TIK	False	0.14498285300211078	0.0030240826559446267	0.014412700034179372	0.019866672792817133	1.0
PTBXL	1563	10327	3	40	TIK	False	0.18367816976842288	0.0032217789347997066	0.014649326598933941	0.016610940237361115	1.0
PTBXL	1563	10327	4	40	TIK	False	0.1748869792275967	0.0033140414146656683	0.015032784617112101	0.018620684090442114	1.0
PTBXL	1563	10327	5	40	TIK	False	0.1737400271030609	0.003348380072668821	0.015293241086663575	0.018472343175835973	1.0
PTBXL	1563	10327	6	40	TIK	False	0.16187209770780173	0.0032011793288651102	0.015073296762378497	0.01905929464818165	1.0
PTBXL	1563	10327	7	40	TIK	False	0.17152718028123695	0.0031878040420715917	0.014677058714980255	0.017731882298756472	1.0
PTBXL	1563	10327	8	40	TIK	False	0.17784578555297179	0.003348589471630711	0.014893621380016816	0.015560705631232186	1.0
PTBXL	1563	10327	9	40	TIK	False	0.13758122169138282	0.003032838498773569	0.014533159426102112	0.01887784997338674	1.0
PTBXL	1563	10327	1	100	TIK	False	1.660927478919268	0.0036841141793431042	0.016607614814292626	0.041222052501081574	1.0
PTBXL	1563	10327	2	100	TIK	False	0.14118661445624078	0.003264049952161751	0.014897491846504967	0.04724497875205125	1.0
PTBXL	1563	10327	3	100	TIK	False	0.18504617808114354	0.003553390777968306	0.015194975383070507	0.04866649482935361	1.0
PTBXL	1563	10327	4	100	TIK	False	0.18812096408810158	0.003614548095067995	0.01541336370000218	0.03667296742626083	1.0
PTBXL	1563	10327	5	100	TIK	False	0.17341372250384296	0.003691380205567515	0.015791770668100964	0.05074993752022822	1.0
PTBXL	1563	10327	6	100	TIK	False	0.20888015219544628	0.0034565874443809865	0.015494516572055325	0.04048229187521776	1.0
PTBXL	1563	10327	7	100	TIK	False	0.21893446193094257	0.0034884038644251675	0.015067473045007794	0.046154828495157445	1.0
PTBXL	1563	10327	8	100	TIK	False	0.19312795403375208	0.0036723763685552525	0.015385161102756548	0.030694682120953515	1.0
PTBXL	1563	10327	9	100	TIK	False	0.21664781176935424	0.0033815684688763455	0.014912198117006866	0.05373275864245775	1.0
PTBXL	1563	10327	1	150	TIK	False	1.4699950619451116	0.003686631472515035	0.016607963198693548	0.041284722814061876	1.0
PTBXL	1563	10327	2	150	TIK	False	0.13608988215226542	0.003266727548369776	0.01489776283590665	0.04747109041626651	1.0
PTBXL	1563	10327	3	150	TIK	False	0.1950366226987038	0.0035550762202934526	0.015196816737359203	0.04871104932044697	1.0
PTBXL	1563	10327	4	150	TIK	False	0.19172589136999016	0.0036164971297782825	0.015414359596744783	0.03707429376058565	1.0
PTBXL	1563	10327	5	150	TIK	False	0.1723110408768187	0.0036946863672420254	0.01579225032948186	0.05084737054011441	1.0
PTBXL	1563	10327	6	150	TIK	False	0.20131075740010318	0.003459646825675165	0.015495076370556918	0.040593050365462256	1.0
PTBXL	1563	10327	7	150	TIK	False	0.21681093581663097	0.0034909505795661807	0.015067655237982513	0.046338461178258274	1.0
PTBXL	1563	10327	8	150	TIK	False	0.1920210260642462	0.003674678257158689	0.015385706124869085	0.030825629816880456	1.0
PTBXL	1563	10327	9	150	TIK	False	0.21484013366882435	0.003385302146181424	0.014912493163999044	0.05364520407497846	1.0
PTBXL	1563	10327	1	150	FD	True	0.1297861118790329	0.0023522120510109357	0.013690725640029025	0.030850595821376375	1.0
PTBXL	1563	10327	2	150	FD	True	0.11540316226015157	0.0020892201852217005	0.012401837867501295	0.031033728210072106	1.0
PTBXL	1563	10327	3	150	FD	True	0.1025419766401757	0.0022511371618119153	0.012538314592896612	0.029509977971916547	1.0
PTBXL	1563	10327	4	150	FD	True	0.10985545583031815	0.002280936449895219	0.012818065402763137	0.030205816693567138	1.0
PTBXL	1563	10327	5	150	FD	True	0.09460274616840653	0.0023150591189415796	0.01332434883923573	0.031180726680766005	1.0
PTBXL	1563	10327	6	150	FD	True	0.10690350047587588	0.0022291833825698925	0.01295068270137501	0.031006306647374304	1.0
PTBXL	1563	10327	7	150	FD	True	0.0956811495694705	0.0022007719069636962	0.012597523294946523	0.026672031842081643	1.0
PTBXL	1563	10327	8	150	FD	True	0.1390962742122687	0.002290925055500703	0.012932185158723991	0.025512346916355216	1.0
PTBXL	1563	10327	9	150	FD	True	0.12513782878356394	0.0021234552073500584	0.01240303587367042	0.03205792221984082	1.0
PTBXL	1563	10327	1	150	SG	True	0.1331425746970286	0.002342855391609326	0.01368542377290735	0.030720781732395945	1.0
PTBXL	1563	10327	2	150	SG	True	0.10230777469803484	0.002081873649798905	0.012396718130006219	0.03101803401955747	1.0
PTBXL	1563	10327	3	150	SG	True	0.1038359516408147	0.002242199389994799	0.012532529282924455	0.029255150814361874	1.0
PTBXL	1563	10327	4	150	SG	True	0.10909640592751944	0.0022730372861116065	0.012815539338732059	0.03016168224308822	1.0
PTBXL	1563	10327	5	150	SG	True	0.09595421121398917	0.002305276637095814	0.013321286370375546	0.031031922118336077	1.0
PTBXL	1563	10327	6	150	SG	True	0.10774055342985855	0.0022211779684896253	0.012946528608113942	0.03086850768647778	1.0
PTBXL	1563	10327	7	150	SG	True	0.0954955908280439	0.0021908879650232495	0.012594966502447059	0.026181986224836473	1.0
PTBXL	1563	10327	8	150	SG	True	0.14439027943429422	0.002282217422384886	0.012929453172309356	0.025511490651042548	1.0
PTBXL	1563	10327	9	150	SG	True	0.12385730910144513	0.0021144336273795864	0.012403048647121355	0.031854158931496165	1.0
PTBXL	1563	10327	1	150	SPEC	True	0.1298217129770902	0.0023523827798028005	0.013690820249221889	0.030873632077134318	1.0
PTBXL	1563	10327	2	150	SPEC	True	0.1154682767650614	0.002089354635495895	0.012401922675783744	0.03105234488685696	1.0
PTBXL	1563	10327	3	150	SPEC	True	0.1026297432564631	0.002251300593787602	0.012538429108821256	0.02953989044338307	1.0
PTBXL	1563	10327	4	150	SPEC	True	0.10988200222489679	0.0022810821560088888	0.012818144652515366	0.030222890038564387	1.0
PTBXL	1563	10327	5	150	SPEC	True	0.09462709993876721	0.0023152364989575424	0.01332444531136905	0.031211435343247503	1.0
PTBXL	1563	10327	6	150	SPEC	True	0.10692811267236771	0.0022293293304045847	0.012950758051244663	0.03103101319983687	1.0
PTBXL	1563	10327	7	150	SPEC	True	0.09574206970258055	0.002200951097169187	0.012597602091714562	0.026714499775260313	1.0
PTBXL	1563	10327	8	150	SPEC	True	0.13903604321410748	0.002291087353245979	0.012932278994295858	0.025528507953620657	1.0
PTBXL	1563	10327	9	150	SPEC	True	0.12523100021399344	0.0021236207543188857	0.01240308984244611	0.03208666553485561	1.0
PTBXL	1563	10327	1	150	SG0SPEC	True	0.1375467286877579	0.0023256475320247204	0.013675040871992715	0.029171634031665037	1.0
PTBXL	1563	10327	2	150	SG0SPEC	True	0.13632992054391493	0.002068421790872516	0.012387128625082783	0.029454806381012746	1.0
PTBXL	1563	10327	3	150	SG0SPEC	True	0.07678413310399224	0.0022260281565564923	0.012521033849470547	0.026867788119164362	1.0
PTBXL	1563	10327	4	150	SG0SPEC	True	0.10917965527256084	0.0022584849860927147	0.01280780259493013	0.029439352825857013	1.0
PTBXL	1563	10327	5	150	SG0SPEC	True	0.10741408185919793	0.002288340145911488	0.013312083917667738	0.029880611918766346	1.0
PTBXL	1563	10327	6	150	SG0SPEC	True	0.10619250299053787	0.002207310818962202	0.012938528076559402	0.02976764490955653	1.0
PTBXL	1563	10327	7	150	SG0SPEC	True	0.09229244092387809	0.0021741737606247235	0.01258773019304644	0.024365016589736894	1.0
PTBXL	1563	10327	8	150	SG0SPEC	True	0.1691573428724846	0.002264560904216	0.012920426371585319	0.024624102660151914	1.0
PTBXL	1563	10327	9	150	SG0SPEC	True	0.11642591091030545	0.0020984162707712055	0.01239866127775672	0.030326949096869123	1.0
PTBXL	1563	10327	1	150	TIK	True	0.1107106856961911	0.0022998230595914393	0.013618969924361572	0.028831315527667746	1.0
PTBXL	1563	10327	2	150	TIK	True	0.11483056860642253	0.0020490458421581884	0.012334175754716174	0.027859283962633728	1.0
PTBXL	1563	10327	3	150	TIK	True	0.08376153237474313	0.0022026926768708936	0.012469933803689616	0.025968069576131445	1.0
PTBXL	1563	10327	4	150	TIK	True	0.11009489181972179	0.0022391863525519	0.012761400902415003	0.03132713115010095	1.0
PTBXL	1563	10327	5	150	TIK	True	0.09948208591474447	0.002266413190707252	0.01326301129630481	0.030968599950967953	1.0
PTBXL	1563	10327	6	150	TIK	True	0.10542485644938988	0.0021878384965617185	0.012887015994574704	0.030770475557478066	1.0
PTBXL	1563	10327	7	150	TIK	True	0.09334507847315487	0.002151630431717253	0.012544777162661471	0.02511332263806895	1.0
PTBXL	1563	10327	8	150	TIK	True	0.13217254513531385	0.0022398910076761574	0.012871395141182953	0.026186442959217668	1.0
PTBXL	1563	10327	9	150	TIK	True	0.10193887117851845	0.0020763374172598635	0.012361961816162515	0.030558268375893944	1.0
PTBXL	4755	5855	1	40	TIK	False	0.1546953598840236	0.004785639774030655	0.0314768980220378	0.028428873067089768	1.0
PTBXL	4755	5855	2	40	TIK	False	0.1584200427727058	0.004723071994122584	0.030801850163114215	0.03546066287437774	1.0
PTBXL	4755	5855	3	40	TIK	False	0.15287387771119879	0.00470934795768807	0.030693067892380667	0.037055089513997504	1.0
PTBXL	4755	5855	4	40	TIK	False	0.15261461293110595	0.004602363233292797	0.03069847401875606	0.026006676804486352	1.0
PTBXL	4755	5855	5	40	TIK	False	0.15194146045027349	0.004808302762063052	0.03276398589167482	0.01856748064170431	1.0
PTBXL	4755	5855	6	40	TIK	False	0.14335293819450035	0.00477706960856442	0.0323675682320056	0.01685610619830089	1.0
PTBXL	4755	5855	7	40	TIK	False	0.11298732915635865	0.0048370889586796875	0.03232150777685584	0.021448196853637837	1.0
PTBXL	4755	5855	8	40	TIK	False	0.18686352566434286	0.004784147422352534	0.030956893893188616	0.026523580931449808	1.0
PTBXL	4755	5855	9	40	TIK	False	0.14955415789516846	0.004746169503257107	0.030484022826590847	0.03733095485990443	1.0
PTBXL	4755	5855	10	40	TIK	False	0.12749510069014	0.004699380472355414	0.030849456016914325	0.028826424111758144	1.0
PTBXL	4755	5855	11	40	TIK	False	0.17864711939504438	0.004912802979687368	0.0332417498437157	0.019830828022726555	1.0
PTBXL	4755	5855	12	40	TIK	False	0.16188492577937677	0.004228879790175871	0.02904061412291655	0.017022179943621808	1.0
PTBXL	4755	5855	1	100	TIK	False	0.15451199871916468	0.00491575041252965	0.0317082113444825	0.025736234558005024	1.0
PTBXL	4755	5855	2	100	TIK	False	0.19454173393275134	0.004875890052727346	0.031000861787177255	0.027175824810382943	1.0
PTBXL	4755	5855	3	100	TIK	False	0.13487961794277967	0.004855879650591779	0.030855599757494707	0.03245510659760623	1.0
PTBXL	4755	5855	4	100	TIK	False	0.1893149454939143	0.004769955866295703	0.030802340141056546	0.03514545783379298	1.0
PTBXL	4755	5855	5	100	TIK	False	0.14616898583614107	0.004969267956342795	0.032800820166039156	0.0285895346786497	1.0
PTBXL	4755	5855	6	100	TIK	False	0.1751117336021907	0.004910762357275836	0.032513414459997024	0.026300595671360994	1.0
PTBXL	4755	5855	7	100	TIK	False	0.1299106409770135	0.004985274107677329	0.03254958517790054	0.025292575696494568	1.0
PTBXL	4755	5855	8	100	TIK	False	0.18411772355050315	0.0049317155120064855	0.031121328577144364	0.026275797596844983	1.0
PTBXL	4755	5855	9	100	TIK	False	0.20256116400668814	0.004879116794816969	0.03065066087468571	0.030732241892052207	1.0
PTBXL	4755	5855	10	100	TIK	False	0.11511876101933441	0.004848397952865227	0.03108734920261019	0.02640538580310069	1.0
PTBXL	4755	5855	11	100	TIK	False	0.3187582743449882	0.0050623354972104085	0.03332111515897913	0.03200880936512703	1.0
PTBXL	4755	5855	12	100	TIK	False	0.14731643412995618	0.004388469848706387	0.029179106696195636	0.02876623723334774	1.0
PTBXL	4755	5855	1	150	TIK	False	0.15235170602268863	0.004916000341071581	0.031709961337828274	0.02565821710159545	1.0
PTBXL	4755	5855	2	150	TIK	False	0.19570793073988635	0.0048761477185839605	0.03100185144900513	0.027099641908780486	1.0
PTBXL	4755	5855	3	150	TIK	False	0.13535414215626082	0.004856065487128419	0.030856316836506803	0.03226170196597731	1.0
PTBXL	4755	5855	4	150	TIK	False	0.1930882390256247	0.004770091661434873	0.03080343096574301	0.035101551241884306	1.0
PTBXL	4755	5855	5	150	TIK	False	0.1464867294367587	0.0049696564403108896	0.032801651101796454	0.028650697482213924	1.0
PTBXL	4755	5855	6	150	TIK	False	0.17975044888875313	0.004911266585020985	0.032513874364683816	0.026334117201759835	1.0
PTBXL	4755	5855	7	150	TIK	False	0.13102072400637627	0.004984957108740183	0.03255124262322516	0.02528295658305065	1.0
PTBXL	4755	5855	8	150	TIK	False	0.18152201834196174	0.004931290602426128	0.031122197404110635	0.026211146623876993	1.0
PTBXL	4755	5855	9	150	TIK	False	0.1979419354850548	0.004879089135438777	0.030652173913489185	0.03060032727920325	1.0
PTBXL	4755	5855	10	150	TIK	False	0.12731462808133778	0.0048481695577700604	0.031089058466374386	0.02634226363897798	1.0
PTBXL	4755	5855	11	150	TIK	False	0.30947507607538993	0.005062828533556853	0.03332265477061672	0.03196198578943082	1.0
PTBXL	4755	5855	12	150	TIK	False	0.146687685251621	0.004388923287384731	0.02918061164038066	0.02867845715913065	1.0
PTBXL	4755	5855	1	150	FD	True	0.08259677912112144	0.0032239823215876205	0.02464386138339567	0.032217243170703264	1.0
PTBXL	4755	5855	2	150	FD	True	0.11825068702703968	0.0031555532655035477	0.024009574370901142	0.038143220114941236	1.0
PTBXL	4755	5855	3	150	FD	True	0.0829978734170046	0.0031731444926442125	0.023935883212782588	0.03999934017642513	1.0
PTBXL	4755	5855	4	150	FD	True	0.12244332566448252	0.003121817796547747	0.024169910566606265	0.03312897822292849	1.0
PTBXL	4755	5855	5	150	FD	True	0.12203798120431296	0.0032551370069389637	0.025665189543761187	0.025877791588780556	1.0
PTBXL	4755	5855	6	150	FD	True	0.09065057375757511	0.0032119382130133315	0.02539672961382579	0.0218483300504996	1.0
PTBXL	4755	5855	7	150	FD	True	0.08836407637000072	0.003251085913876149	0.025233689498622133	0.026111419047682802	1.0
PTBXL	4755	5855	8	150	FD	True	0.10638671678348964	0.003176887395695315	0.02399525910467641	0.0311214131708496	1.0
PTBXL	4755	5855	9	150	FD	True	0.10412450525210111	0.0031688640373013373	0.023626375853083765	0.04030891514442676	1.0
PTBXL	4755	5855	10	150	FD	True	0.09185900061659469	0.0031394200353944655	0.02395658818364431	0.03315788801096604	1.0
PTBXL	4755	5855	11	150	FD	True	0.10532193196822855	0.0033227791399553595	0.02603922205265444	0.02697541482472241	1.0
PTBXL	4755	5855	12	150	FD	True	0.08375243664441465	0.0028638910600484223	0.022755044740859345	0.02211077644936275	1.0
PTBXL	4755	5855	1	150	SG	True	0.08207794323704379	0.003221455677032844	0.024640883554773556	0.032563555725391664	1.0
PTBXL	4755	5855	2	150	SG	True	0.12090077950817169	0.003152018567502201	0.024010417832836597	0.038540489343673205	1.0
PTBXL	4755	5855	3	150	SG	True	0.08286197292249808	0.0031695667509152948	0.023933381830835848	0.04038463263465439	1.0
PTBXL	4755	5855	4	150	SG	True	0.12351553171680402	0.003117921355705329	0.024180561501580572	0.033164739246563844	1.0
PTBXL	4755	5855	5	150	SG	True	0.12105128003383807	0.0032518026747990047	0.02567518821303674	0.025961880786679357	1.0
PTBXL	4755	5855	6	150	SG	True	0.08884144772116077	0.0032087927336570494	0.025401792745019316	0.021910673766791205	1.0
PTBXL	4755	5855	7	150	SG	True	0.08841906673070479	0.0032484949763128073	0.025234508719380423	0.0263339074436939	1.0
PTBXL	4755	5855	8	150	SG	True	0.10703577197508327	0.0031732413651752653	0.023999370765989656	0.03132268437387043	1.0
PTBXL	4755	5855	9	150	SG	True	0.10507837936797315	0.003165919710136488	0.02362804084117565	0.040716107409663076	1.0
PTBXL	4755	5855	10	150	SG	True	0.09103181828606956	0.0031365314697316122	0.023953196639944007	0.033531860452619314	1.0
PTBXL	4755	5855	11	150	SG	True	0.10693671701545668	0.003319022289087412	0.0260436813247401	0.02697950154488655	1.0
PTBXL	4755	5855	12	150	SG	True	0.08155761960639969	0.0028604750402699618	0.02276104457545927	0.02227015078502808	1.0
PTBXL	4755	5855	1	150	SPEC	True	0.08259320851819035	0.003224037874528355	0.024643900653279746	0.03220747136679497	1.0
PTBXL	4755	5855	2	150	SPEC	True	0.11826078140481444	0.0031556264173957732	0.024009598281455546	0.03813240819189466	1.0
PTBXL	4755	5855	3	150	SPEC	True	0.08300454957577574	0.0031732176003663286	0.02393592552871943	0.039988891848581176	1.0
PTBXL	4755	5855	4	150	SPEC	True	0.12247350089750546	0.0031218963465575434	0.024169884206720636	0.03314324276872392	1.0
PTBXL	4755	5855	5	150	SPEC	True	0.12207260454886297	0.0032552054213552655	0.025665159773640166	0.025881554820905314	1.0
PTBXL	4755	5855	6	150	SPEC	True	0.09085153896915184	0.003212003816072955	0.025396729513182885	0.021853204865457096	1.0
PTBXL	4755	5855	7	150	SPEC	True	0.08836373867639423	0.0032511433621804603	0.025233713283347656	0.026108723842987798	1.0
PTBXL	4755	5855	8	150	SPEC	True	0.10635799104769166	0.003176962635191755	0.02399526346174838	0.031124312340256022	1.0
PTBXL	4755	5855	9	150	SPEC	True	0.10405879102517974	0.0031689272649187247	0.02362639976369832	0.04029790888752737	1.0
PTBXL	4755	5855	10	150	SPEC	True	0.0922087729508469	0.0031394824747511046	0.02395663675192676	0.03314736444306778	1.0
PTBXL	4755	5855	11	150	SPEC	True	0.10536655246217791	0.0033228562182709377	0.02603923123811323	0.026985406294013563	1.0
PTBXL	4755	5855	12	150	SPEC	True	0.08383989258716863	0.002863960765399154	0.022755033987545147	0.02211712998786541	1.0
PTBXL	4755	5855	1	150	SG0SPEC	True	0.08375379618786755	0.003212131906242732	0.024638407841105155	0.03379969511067242	1.0
PTBXL	4755	5855	2	150	SG0SPEC	True	0.12290404474083327	0.0031411497773686423	0.02400978703619216	0.03987790603713822	1.0
PTBXL	4755	5855	3	150	SG0SPEC	True	0.08251499689754437	0.003159041306835913	0.023930566223277203	0.041675870024436804	1.0
PTBXL	4755	5855	4	150	SG0SPEC	True	0.12000006372784575	0.0031071617581638483	0.024187755924067005	0.03288980669527504	1.0
PTBXL	4755	5855	5	150	SG0SPEC	True	0.1188321148907501	0.0032417559198469888	0.02568221687067324	0.025634865874580273	1.0
PTBXL	4755	5855	6	150	SG0SPEC	True	0.09776983613646777	0.0031988144461382534	0.025405392231225694	0.02171639858985244	1.0
PTBXL	4755	5855	7	150	SG0SPEC	True	0.08966775875297923	0.003238537931159778	0.025235122220873374	0.02718704092787826	1.0
PTBXL	4755	5855	8	150	SG0SPEC	True	0.11222643111151677	0.0031620083504672303	0.024001483095115277	0.03259519622551014	1.0
PTBXL	4755	5855	9	150	SG0SPEC	True	0.11334725780540172	0.003155781732010924	0.02362778752972535	0.04210038914045148	1.0
PTBXL	4755	5855	10	150	SG0SPEC	True	0.09816892120673475	0.0031265605583263812	0.023950654805584264	0.03485788100334007	1.0
PTBXL	4755	5855	11	150	SG0SPEC	True	0.1028817452838888	0.003308207925052289	0.026046087128465147	0.026613105376763306	1.0
PTBXL	4755	5855	12	150	SG0SPEC	True	0.08037100060601696	0.0028503346533208566	0.022765816326774997	0.022274871131347396	1.0
PTBXL	4755	5855	1	150	TIK	True	0.08944447906376439	0.0032009327859018363	0.02460974940167869	0.03586966624557408	1.0
PTBXL	4755	5855	2	150	TIK	True	0.18346082474428446	0.0031290689017358137	0.023983265765724304	0.04216544248687515	1.0
PTBXL	4755	5855	3	150	TIK	True	0.0875390676969776	0.0031465503161149013	0.023901960780951935	0.04387045531927139	1.0
PTBXL	4755	5855	4	150	TIK	True	0.11914964860096748	0.003093001237576577	0.02417964461259188	0.03449691008311228	1.0
PTBXL	4755	5855	5	150	TIK	True	0.12324497129457569	0.003230038952591248	0.025671121833943114	0.026169558680416836	1.0
PTBXL	4755	5855	6	150	TIK	True	0.11292041273867762	0.0031877600119963522	0.025383893372184607	0.022929588768264775	1.0
PTBXL	4755	5855	7	150	TIK	True	0.09878096782440608	0.0032270912723077493	0.025209828136817755	0.029147695341385383	1.0
PTBXL	4755	5855	8	150	TIK	True	0.13717039654686675	0.0031511831279830596	0.02398085651368694	0.03492559129488487	1.0
PTBXL	4755	5855	9	150	TIK	True	0.10988800426869981	0.003144207094669364	0.023608718370455396	0.04447265977747815	1.0
PTBXL	4755	5855	10	150	TIK	True	0.08119953490193428	0.0031174898832665265	0.02391957014512087	0.03706927723445192	1.0
PTBXL	4755	5855	11	150	TIK	True	0.1049778107428206	0.0032953768989820854	0.02602588739141382	0.02741112982985784	1.0
PTBXL	4755	5855	12	150	TIK	True	0.08926166455805837	0.002837628358423295	0.02275443498463187	0.022451686105556576	1.0
PTBXL	2596	17860	1	40	TIK	False	0.13083484986073285	0.00474801739003113	0.03606099033636963	0.07883463682391673	1.0
PTBXL	2596	17860	2	40	TIK	False	0.13108472241249594	0.0034158715648420087	0.026020618965358157	0.0718232987983774	1.0
PTBXL	2596	17860	3	40	TIK	False	0.13430857839697913	0.004641340986371684	0.03587968461114297	0.07865174374598398	1.0
PTBXL	2596	17860	4	40	TIK	False	0.0980927225994303	0.0045732283834584355	0.035124980648913326	0.07554840439931923	1.0
PTBXL	2596	17860	5	40	TIK	False	0.1336692630388389	0.004275746420861421	0.03232813848492069	0.08230668552103096	1.0
PTBXL	2596	17860	6	40	TIK	False	0.13158925917944478	0.004366225564908575	0.03363072752079878	0.08035717899792737	1.0
PTBXL	2596	17860	7	40	TIK	False	0.12632070930700318	0.0028482490251748485	0.02122646736264363	0.0929123844832276	1.0
PTBXL	2596	17860	1	100	TIK	False	0.1325502894473995	0.004875193772111327	0.03626712584674888	0.08088875625601287	1.0
PTBXL	2596	17860	2	100	TIK	False	0.13655571957877877	0.0034868651979407523	0.02611089769784019	0.0688057028303463	1.0
PTBXL	2596	17860	3	100	TIK	False	0.13761445795828295	0.0047625392639222535	0.03608279397967174	0.08235393671401929	1.0
PTBXL	2596	17860	4	100	TIK	False	0.12450662628033614	0.004692099075883517	0.03539243737789353	0.07939850206067649	1.0
PTBXL	2596	17860	5	100	TIK	False	0.13431413118671126	0.004397950477648559	0.032489918102136264	0.08064066063051344	1.0
PTBXL	2596	17860	6	100	TIK	False	0.1410307628064683	0.004481060013763474	0.03382297454732334	0.08024150200605842	1.0
PTBXL	2596	17860	7	100	TIK	False	0.15763556139484022	0.0029561598443376418	0.02137278137560071	0.09361313486091749	1.0
PTBXL	2596	17860	1	150	TIK	False	0.1325739243160178	0.004875086618594201	0.03626579500754475	0.08092799513281758	1.0
PTBXL	2596	17860	2	150	TIK	False	0.1374215225157763	0.0034867907076459514	0.026110695517475913	0.06865617753436588	1.0
PTBXL	2596	17860	3	150	TIK	False	0.13529588545739418	0.004762514745765104	0.03608259309063479	0.08229081913532196	1.0
PTBXL	2596	17860	4	150	TIK	False	0.12473596226197804	0.004691710726134448	0.035390799902401265	0.07920994497748386	1.0
PTBXL	2596	17860	5	150	TIK	False	0.1365586200132135	0.004398098243027539	0.03248778365340437	0.08056882367334582	1.0
PTBXL	2596	17860	6	150	TIK	False	0.1437130146155624	0.004481752208860459	0.03382264998510488	0.08019906463279577	1.0
PTBXL	2596	17860	7	150	TIK	False	0.15759597991055102	0.002956768840230488	0.021373741296081345	0.09360953629678274	1.0
PTBXL	2596	17860	1	150	FD	True	0.10584624624361805	0.0033452348860322566	0.029381791216820757	0.07355206402768903	1.0
PTBXL	2596	17860	2	150	FD	True	0.1034664899794624	0.0024057391339891375	0.02121988161808829	0.06927505723022426	1.0
PTBXL	2596	17860	3	150	FD	True	0.07815829370319594	0.0032951995105144367	0.02933159175218237	0.07310251907488398	1.0
PTBXL	2596	17860	4	150	FD	True	0.0840935302335247	0.003223036533085305	0.028702353244316536	0.07112085331738303	1.0
PTBXL	2596	17860	5	150	FD	True	0.0801741024247979	0.003033647625108757	0.026452806053005408	0.07562681909485683	1.0
PTBXL	2596	17860	6	150	FD	True	0.09460471210993616	0.0031277363291920854	0.027406588782012395	0.07300500279962092	1.0
PTBXL	2596	17860	7	150	FD	True	0.12808013303953622	0.0019985781741436084	0.017668272479913594	0.08631259871686255	1.0
PTBXL	2596	17860	1	150	SG	True	0.1045818687625763	0.0033441771815643936	0.029389317365530417	0.07358743619897344	1.0
PTBXL	2596	17860	2	150	SG	True	0.10090695918688826	0.002405299955794618	0.02122990277835166	0.06941206135935056	1.0
PTBXL	2596	17860	3	150	SG	True	0.07873192248102502	0.0032958240427468843	0.029344771974074237	0.0730958184982552	1.0
PTBXL	2596	17860	4	150	SG	True	0.08423340007354309	0.0032226902986732145	0.028719524040828025	0.07112527105541465	1.0
PTBXL	2596	17860	5	150	SG	True	0.08000871633311843	0.003032651014885258	0.026469306921848068	0.07574890374347575	1.0
PTBXL	2596	17860	6	150	SG	True	0.09661952199624732	0.003127660216130929	0.027415201880276095	0.07308772379173022	1.0
PTBXL	2596	17860	7	150	SG	True	0.14046935163918728	0.0019972915902167934	0.017673790360883936	0.0863716196688802	1.0
PTBXL	2596	17860	1	150	SPEC	True	0.10588614348318498	0.003345260615290636	0.029381780992735015	0.07355524555722069	1.0
PTBXL	2596	17860	2	150	SPEC	True	0.10351282154027436	0.0024057509357773487	0.021219860401535375	0.06927428234949166	1.0
PTBXL	2596	17860	3	150	SPEC	True	0.07812542618054999	0.0032951962398025843	0.029331558437125548	0.07310679521314947	1.0
PTBXL	2596	17860	4	150	SPEC	True	0.08408583453771348	0.003223049679390223	0.028702305145567632	0.07112494060844392	1.0
PTBXL	2596	17860	5	150	SPEC	True	0.08017121340095706	0.0030336723234147046	0.0264527603534589	0.0756272308103777	1.0
PTBXL	2596	17860	6	150	SPEC	True	0.09458640645416613	0.0031277447231189137	0.027406577801261624	0.07300649867074155	1.0
PTBXL	2596	17860	7	150	SPEC	True	0.1279980277230716	0.0019986061212565864	0.01766827003900008	0.08631631339332872	1.0
PTBXL	2596	17860	1	150	SG0SPEC	True	0.09881918353397573	0.003340188883185942	0.029396011088462237	0.07322269543423757	1.0
PTBXL	2596	17860	2	150	SG0SPEC	True	0.10260738077815393	0.0024033469437647844	0.021238663771728786	0.06955296558033298	1.0
PTBXL	2596	17860	3	150	SG0SPEC	True	0.08125517010811577	0.003294411710719445	0.029356161613147053	0.07258085163466223	1.0
PTBXL	2596	17860	4	150	SG0SPEC	True	0.08297129901440803	0.0032201065271504083	0.028734207395799745	0.07072702543345066	1.0
PTBXL	2596	17860	5	150	SG0SPEC	True	0.08045624889848364	0.003028446678536827	0.026483081577629807	0.07556680458657723	1.0
PTBXL	2596	17860	6	150	SG0SPEC	True	0.10085097718210265	0.0031251176723896424	0.027422484503473097	0.07279133861216283	1.0
PTBXL	2596	17860	7	150	SG0SPEC	True	0.14034481586438785	0.0019935029762129727	0.017678515518518345	0.08598387409948005	1.0
PTBXL	2596	17860	1	150	TIK	True	0.1180401882749517	0.003334893974278152	0.029362712083375344	0.07284204308468198	1.0
PTBXL	2596	17860	2	150	TIK	True	0.10873362368113852	0.002401458773908435	0.021226942554498026	0.06995202416701725	1.0
PTBXL	2596	17860	3	150	TIK	True	0.0858325497612635	0.0032915400308307545	0.029335198849842724	0.07198560697313972	1.0
PTBXL	2596	17860	4	150	TIK	True	0.08162005991950445	0.003217279783384753	0.028725516016841885	0.07036141243716852	1.0
PTBXL	2596	17860	5	150	TIK	True	0.08283975416590256	0.0030219156733332954	0.026469795667280156	0.07542083042444482	1.0
PTBXL	2596	17860	6	150	TIK	True	0.09705092333254563	0.0031197991940016827	0.02739967417944765	0.07245740105289865	1.0
PTBXL	2596	17860	7	150	TIK	True	0.11590680033959228	0.0019888631662832194	0.017656661033250982	0.08566192116728157	1.0
PTBXL	18304	7243	1	40	TIK	False	0.16821878120183084	0.002907249922167064	0.01822094366248859	0.07386791305095063	1.0
PTBXL	18304	7243	2	40	TIK	False	0.1426374635440378	0.002533950157428683	0.01563581435586338	0.07512912350491119	1.0
PTBXL	18304	7243	3	40	TIK	False	0.14239333937159956	0.0025915988344980554	0.01620665158002841	0.07306052382017134	1.0
PTBXL	18304	7243	4	40	TIK	False	0.1831164576598951	0.002538531791281491	0.0153546418102951	0.07706469330399617	1.0
PTBXL	18304	7243	5	40	TIK	False	0.1486664904786614	0.0025561625167644466	0.015678276246936025	0.0783214868404114	1.0
PTBXL	18304	7243	6	40	TIK	False	0.10611143251015907	0.0026334743803294986	0.01621994213585833	0.0786502449596222	1.0
PTBXL	18304	7243	7	40	TIK	False	0.11088048051377142	0.0026088159326153036	0.01579003882264235	0.07704498189511946	1.0
PTBXL	18304	7243	8	40	TIK	False	0.12227725754700011	0.0025572217493428635	0.014127162770258711	0.07292884290323459	1.0
PTBXL	18304	7243	9	40	TIK	False	0.1582627129452159	0.0024253067831237355	0.013616827267698622	0.07310151710039592	1.0
PTBXL	18304	7243	1	100	TIK	False	0.1490359346286026	0.002993963423294073	0.01822551841357807	0.08150618205994523	1.0
PTBXL	18304	7243	2	100	TIK	False	0.14132232009205384	0.002621304206555351	0.015623942184637927	0.08333856120467044	1.0
PTBXL	18304	7243	3	100	TIK	False	0.1567019386657565	0.0026777804784114206	0.016212170779976824	0.07922143366348423	1.0
PTBXL	18304	7243	4	100	TIK	False	0.14124427961153158	0.0026342028709259715	0.015382308998515346	0.0866390279801987	1.0
PTBXL	18304	7243	5	100	TIK	False	0.1751718820539785	0.002640121154574951	0.01570856420200686	0.08626128992033524	1.0
PTBXL	18304	7243	6	100	TIK	False	0.12607337647723155	0.0027148531593297015	0.01621977951216759	0.0873681265412358	1.0
PTBXL	18304	7243	7	100	TIK	False	0.12254362734422869	0.0026996996100149217	0.01581414627268548	0.08555062714181387	1.0
PTBXL	18304	7243	8	100	TIK	False	0.15939397192281843	0.0026619371526276593	0.014143516719784189	0.08087456941410516	1.0
PTBXL	18304	7243	9	100	TIK	False	0.17703880979249045	0.0025185761968198996	0.013699295966778931	0.07634045902621979	1.0
PTBXL	18304	7243	1	150	TIK	False	0.1481239935251676	0.00299432866848329	0.018225862303446493	0.08160058328788534	1.0
PTBXL	18304	7243	2	150	TIK	False	0.16019780004244316	0.002621724189652336	0.01562375407641652	0.08342300130390363	1.0
PTBXL	18304	7243	3	150	TIK	False	0.15733316273651068	0.0026781779036444023	0.016212024564959838	0.07924876176049635	1.0
PTBXL	18304	7243	4	150	TIK	False	0.14107435649894753	0.0026344317596421318	0.015382153194631423	0.08670628554715289	1.0
PTBXL	18304	7243	5	150	TIK	False	0.17539946056446648	0.0026404991775652855	0.01570854713866888	0.08633041368482228	1.0
PTBXL	18304	7243	6	150	TIK	False	0.1254828290427431	0.0027149641917620674	0.016219570284297786	0.08746281293722344	1.0
PTBXL	18304	7243	7	150	TIK	False	0.12002020990503533	0.0026999381007832422	0.01581386347225087	0.08554614152883379	1.0
PTBXL	18304	7243	8	150	TIK	False	0.15980879809825588	0.0026623110857296323	0.014142609372243903	0.08091903282261471	1.0
PTBXL	18304	7243	9	150	TIK	False	0.17732378518035816	0.002519208825133368	0.013699070350717716	0.076393501436818	1.0
PTBXL	18304	7243	1	150	FD	True	0.08793743838022061	0.0021575222095372437	0.015098086840925489	0.07388604866549334	1.0
PTBXL	18304	7243	2	150	FD	True	0.0811902744345	0.0018866338311678066	0.012931863150552789	0.07551415396965186	1.0
PTBXL	18304	7243	3	150	FD	True	0.10237666603970355	0.001945672390760636	0.013447592176024311	0.07247301950865229	1.0
PTBXL	18304	7243	4	150	FD	True	0.10594078427661716	0.0018925533198544064	0.01268078932778079	0.07666814983476321	1.0
PTBXL	18304	7243	5	150	FD	True	0.1014051248611858	0.0019022488143117153	0.012942876168775874	0.07694443408908619	1.0
PTBXL	18304	7243	6	150	FD	True	0.10074430121167559	0.00195680029974769	0.013344940991519276	0.07782428537118358	1.0
PTBXL	18304	7243	7	150	FD	True	0.10921803000385552	0.0019347270434939567	0.013044234560792003	0.07683562761920013	1.0
PTBXL	18304	7243	8	150	FD	True	0.09290367533190591	0.0018844827727847776	0.011577068516743855	0.07242896348872895	1.0
PTBXL	18304	7243	9	150	FD	True	0.10186920827581898	0.0018028003562554143	0.011256157877304301	0.0723672099074118	1.0
PTBXL	18304	7243	1	150	SG	True	0.08849165376646699	0.0021581217189807337	0.015110458962580004	0.07385563974542675	1.0
PTBXL	18304	7243	2	150	SG	True	0.08159407354760552	0.0018872183018307912	0.012944049124144905	0.07550108174276642	1.0
PTBXL	18304	7243	3	150	SG	True	0.1027708961941185	0.001945746757121283	0.013460370161019863	0.07246442850357207	1.0
PTBXL	18304	7243	4	150	SG	True	0.10786165382284323	0.001893007965068844	0.012690241583902705	0.0766255010730568	1.0
PTBXL	18304	7243	5	150	SG	True	0.15586114966304399	0.0019027127837577186	0.012954043587668329	0.07692222470677254	1.0
PTBXL	18304	7243	6	150	SG	True	0.26833245589660754	0.0019573155186327794	0.013354981226096041	0.077791265345206	1.0
PTBXL	18304	7243	7	150	SG	True	0.11035058136151574	0.0019351898097355008	0.013054987417084244	0.07682213259818374	1.0
PTBXL	18304	7243	8	150	SG	True	0.09400537634815095	0.001884371992677772	0.011588175727636912	0.0724496242133151	1.0
PTBXL	18304	7243	9	150	SG	True	0.10962097703186133	0.001802354755994892	0.01126309056562092	0.07236536170249859	1.0
PTBXL	18304	7243	1	150	SPEC	True	0.08792662118434587	0.0021575138814738473	0.015098037090668082	0.0738901482340526	1.0
PTBXL	18304	7243	2	150	SPEC	True	0.08117198943405113	0.0018866255281088451	0.012931814114895726	0.07551809090725141	1.0
PTBXL	18304	7243	3	150	SPEC	True	0.10242863416971483	0.0019456718655932969	0.013447542445758796	0.07247581706980911	1.0
PTBXL	18304	7243	4	150	SPEC	True	0.10595855997765331	0.0018925470156411523	0.012680749646606712	0.0766729008532424	1.0
PTBXL	18304	7243	5	150	SPEC	True	0.10122272614735431	0.0019022425320737578	0.01294283088766617	0.07694854590624876	1.0
PTBXL	18304	7243	6	150	SPEC	True	0.10050625400313432	0.0019567928619440753	0.013344899248797691	0.07782874023718656	1.0
PTBXL	18304	7243	7	150	SPEC	True	0.10929060893561725	0.001934720633963208	0.013044190893183974	0.07683960528931391	1.0
PTBXL	18304	7243	8	150	SPEC	True	0.09289714264061734	0.0018844863180308563	0.011577020820766152	0.07243111406311172	1.0
PTBXL	18304	7243	9	150	SPEC	True	0.10189911684250869	0.0018028083926094497	0.011256135456823732	0.0723691669374769	1.0
PTBXL	18304	7243	1	150	SG0SPEC	True	0.09252386140913642	0.0021588170992046076	0.015121835357230974	0.07347872495394828	1.0
PTBXL	18304	7243	2	150	SG0SPEC	True	0.08099120718798189	0.0018881386142290861	0.012955039494566212	0.07513856483885722	1.0
PTBXL	18304	7243	3	150	SG0SPEC	True	0.09728284365750363	0.00194623396507002	0.01347161276142745	0.07217549132911245	1.0
PTBXL	18304	7243	4	150	SG0SPEC	True	0.10415183895025046	0.0018938652721414875	0.012699112507558341	0.07614110931640755	1.0
PTBXL	18304	7243	5	150	SG0SPEC	True	0.10527785493876637	0.001903464136606273	0.012964042834346157	0.07649100889452567	1.0
PTBXL	18304	7243	6	150	SG0SPEC	True	0.11075436161380489	0.0019583074170842793	0.013364712996874606	0.0773426903387051	1.0
PTBXL	18304	7243	7	150	SG0SPEC	True	0.10223587077170015	0.0019360400511814202	0.013064649404743835	0.07641838038112396	1.0
PTBXL	18304	7243	8	150	SG0SPEC	True	0.09151201470277302	0.001884281792664421	0.011597800669216696	0.07218835786135361	1.0
PTBXL	18304	7243	9	150	SG0SPEC	True	0.12570920310339437	0.001802258332839694	0.011269198314897928	0.07218105479009124	1.0
PTBXL	18304	7243	1	150	TIK	True	0.12422325487651381	0.002157415763021868	0.015121821022595957	0.07297620868575329	1.0
PTBXL	18304	7243	2	150	TIK	True	0.09241208410091617	0.0018873258404618661	0.012959424880856822	0.07464672534284855	1.0
PTBXL	18304	7243	3	150	TIK	True	0.08952949747690536	0.0019444764327662095	0.013472265260248651	0.07175554039437627	1.0
PTBXL	18304	7243	4	150	TIK	True	0.09613050271193163	0.0018930324050068469	0.012695551505995935	0.07547740530783587	1.0
PTBXL	18304	7243	5	150	TIK	True	0.0850558915433965	0.0019027084631137842	0.012962826336475664	0.07592948933538912	1.0
PTBXL	18304	7243	6	150	TIK	True	0.09216754307571733	0.0019581973652709325	0.01336353243354035	0.07676098026988103	1.0
PTBXL	18304	7243	7	150	TIK	True	0.11083776025976935	0.0019356188756115176	0.013060728286318952	0.07587076527886931	1.0
PTBXL	18304	7243	8	150	TIK	True	0.11430090717222943	0.0018821579044347489	0.011600184849165593	0.07181694776126844	1.0
PTBXL	18304	7243	9	150	TIK	True	0.10071218390467006	0.0018005809116084426	0.011260151427101293	0.07196079265308063	1.0
PTBXL	15991	18501	1	40	TIK	False	0.17876896055653294	0.0030614731353279983	0.020978754957410542	0.06899520939505505	1.0
PTBXL	15991	18501	2	40	TIK	False	0.1608476213216687	0.0032704682588681464	0.02152396607863224	0.09096102286702622	1.0
PTBXL	15991	18501	3	40	TIK	False	0.1338007941249857	0.0034361057882823925	0.022832919978496707	0.07933908025073669	1.0
PTBXL	15991	18501	4	40	TIK	False	0.15718263799514764	0.0029563849462625365	0.01977901168254588	0.07688880676310846	1.0
PTBXL	15991	18501	5	40	TIK	False	0.151433499144558	0.0033479618903524896	0.02193202008620234	0.08199502886059548	1.0
PTBXL	15991	18501	6	40	TIK	False	0.19324117886833805	0.0030989168316215227	0.02036248345307329	0.08877728534477441	1.0
PTBXL	15991	18501	7	40	TIK	False	0.12855981236996528	0.003460049447112821	0.023161003630038174	0.07859578394212147	1.0
PTBXL	15991	18501	8	40	TIK	False	0.14121412455436427	0.004052206510936612	0.027202373155044937	0.07747194207037902	1.0
PTBXL	15991	18501	1	100	TIK	False	0.17753898911114183	0.003184338407359571	0.02094749956711025	0.06869171256894932	1.0
PTBXL	15991	18501	2	100	TIK	False	0.19167732035230506	0.0034337454689608482	0.02151392021736322	0.08696666602705536	1.0
PTBXL	15991	18501	3	100	TIK	False	0.15929855526420075	0.003598895462337581	0.02287450299401655	0.07475232615219185	1.0
PTBXL	15991	18501	4	100	TIK	False	0.17714829062949614	0.0031277110514805005	0.01971610228085098	0.07177650454982394	1.0
PTBXL	15991	18501	5	100	TIK	False	0.1364238938006105	0.0035530746335355663	0.021933356726385578	0.0720811564121323	1.0
PTBXL	15991	18501	6	100	TIK	False	0.18987924096401	0.0032638896638019334	0.02039137147920794	0.09120228040892592	1.0
PTBXL	15991	18501	7	100	TIK	False	0.18453541787945474	0.0036484545104512895	0.023173330375723562	0.07229765278372774	1.0
PTBXL	15991	18501	8	100	TIK	False	0.1741515768954231	0.004275228480619391	0.02728221182075317	0.0733487583023602	1.0
PTBXL	15991	18501	1	150	TIK	False	0.17440900418933336	0.003185237775673452	0.020948076415725995	0.06859796178809495	1.0
PTBXL	15991	18501	2	150	TIK	False	0.19233600241762755	0.0034352008703765384	0.02151457731871321	0.08686326387019569	1.0
PTBXL	15991	18501	3	150	TIK	False	0.15966293391316283	0.0036002438505917172	0.022875750360942818	0.0746746462323032	1.0
PTBXL	15991	18501	4	150	TIK	False	0.17788422522138606	0.0031292980598102526	0.019715971099613525	0.07164167167341656	1.0
PTBXL	15991	18501	5	150	TIK	False	0.1366446578461286	0.003554838857461744	0.02193485849598672	0.07201036005254728	1.0
PTBXL	15991	18501	6	150	TIK	False	0.18701955262326486	0.0032659675157535287	0.02039224783803797	0.09120467553600632	1.0
PTBXL	15991	18501	7	150	TIK	False	0.18624353087424594	0.0036499192273374893	0.02317404524606633	0.0722123023037751	1.0
PTBXL	15991	18501	8	150	TIK	False	0.17158187325052912	0.004277054286454682	0.027283026843745062	0.07325270561248523	1.0
PTBXL	15991	18501	1	150	FD	True	0.09126862536209748	0.0021275126566112895	0.016564459941562838	0.05866281350557628	1.0
PTBXL	15991	18501	2	150	FD	True	0.10151817862334667	0.0022803440185636954	0.01716434006628401	0.0762619722665517	1.0
PTBXL	15991	18501	3	150	FD	True	0.10251223338869803	0.0023664305724545474	0.018115950021360055	0.066121022618024	1.0
PTBXL	15991	18501	4	150	FD	True	0.12571196781701216	0.0020497210889128784	0.015555885114905557	0.06455949162749645	1.0
PTBXL	15991	18501	5	150	FD	True	0.10684183245856327	0.0023144845147632215	0.01735087422561919	0.06784212043756865	1.0
PTBXL	15991	18501	6	150	FD	True	0.11108190021119844	0.002154874687772546	0.016211572287635097	0.0751458162143431	1.0
PTBXL	15991	18501	7	150	FD	True	0.11770008049722994	0.00239368735439301	0.018385582372362184	0.06556669860016018	1.0
PTBXL	15991	18501	8	150	FD	True	0.11083884858863434	0.0027963239851288985	0.021453320950829493	0.06495872290914738	1.0
PTBXL	15991	18501	1	150	SG	True	0.08984463477401307	0.002123054514876668	0.01658490325887313	0.05881695112690815	1.0
PTBXL	15991	18501	2	150	SG	True	0.10674600775309595	0.0022745647933466204	0.017184252013322132	0.07648659655744716	1.0
PTBXL	15991	18501	3	150	SG	True	0.1023996576753954	0.0023602415114818026	0.018133218034338955	0.06634379684557976	1.0
PTBXL	15991	18501	4	150	SG	True	0.1266629767186058	0.002044224425764038	0.015573115607367906	0.06481483661800456	1.0
PTBXL	15991	18501	5	150	SG	True	0.10455654331573902	0.0023079174135770307	0.017366856414447258	0.06824783316656745	1.0
PTBXL	15991	18501	6	150	SG	True	0.11286867477516013	0.0021489194500055	0.016232266499872392	0.07517084862550118	1.0
PTBXL	15991	18501	7	150	SG	True	0.11783243483246189	0.0023872962530950507	0.018405084994554264	0.06582291585517319	1.0
PTBXL	15991	18501	8	150	SG	True	0.3410102785852257	0.0027894832546383444	0.02147363687357491	0.06522335252829671	1.0
PTBXL	15991	18501	1	150	SPEC	True	0.09139858675457968	0.0021275929706236238	0.016564344697622725	0.058662500379184954	1.0
PTBXL	15991	18501	2	150	SPEC	True	0.10174654327796435	0.0022804489804999226	0.017164235075870907	0.07626053825442146	1.0
PTBXL	15991	18501	3	150	SPEC	True	0.102570937220961	0.002366542282434197	0.018115853116364405	0.06611893947793257	1.0
PTBXL	15991	18501	4	150	SPEC	True	0.12569964921885377	0.0020498209625871805	0.015555787988687798	0.06455677869228174	1.0
PTBXL	15991	18501	5	150	SPEC	True	0.10690246168036381	0.002314604808797755	0.01735079387474097	0.06783549959097554	1.0
PTBXL	15991	18501	6	150	SPEC	True	0.11114289282054579	0.0021549813863537795	0.01621145749912503	0.07515077222670963	1.0
PTBXL	15991	18501	7	150	SPEC	True	0.11774431485029989	0.002393803134063921	0.018385474970209863	0.06556382607340186	1.0
PTBXL	15991	18501	8	150	SPEC	True	0.1109133029551271	0.0027964496419505135	0.02145320464031405	0.06495500281077422	1.0
PTBXL	15991	18501	1	150	SG0SPEC	True	0.1071052151949956	0.002115130472700741	0.016602341163246246	0.05845756503880823	1.0
PTBXL	15991	18501	2	150	SG0SPEC	True	0.11672600271134315	0.002264283483530557	0.017201627004961095	0.07613798649150035	1.0
PTBXL	15991	18501	3	150	SG0SPEC	True	0.09756064622544004	0.0023489968724880518	0.018147298054788114	0.06612678198560872	1.0
PTBXL	15991	18501	4	150	SG0SPEC	True	0.12153732995157564	0.0020341080487893456	0.01558743276544693	0.06458259780084921	1.0
PTBXL	15991	18501	5	150	SG0SPEC	True	0.1004593808279581	0.0022956502245719936	0.017379869358305825	0.0684244383382717	1.0
PTBXL	15991	18501	6	150	SG0SPEC	True	0.10981012227774271	0.0021383511151729126	0.016249313375131726	0.07435835353403446	1.0
PTBXL	15991	18501	7	150	SG0SPEC	True	0.11285502786866958	0.0023754978371910993	0.018421378901057862	0.06563140538264974	1.0
PTBXL	15991	18501	8	150	SG0SPEC	True	0.17216952246215977	0.00277669210501244	0.021490985294077412	0.06506297420925046	1.0
PTBXL	15991	18501	1	150	TIK	True	0.12311406788931009	0.0021065326755299496	0.01662523683401816	0.05787507954783105	1.0
PTBXL	15991	18501	2	150	TIK	True	0.12081432556328227	0.0022524541598040724	0.01722165468478596	0.0756423080293932	1.0
PTBXL	15991	18501	3	150	TIK	True	0.09362164423944849	0.002336140533413244	0.01815550853690767	0.06585813144744725	1.0
PTBXL	15991	18501	4	150	TIK	True	0.1253924460086417	0.0020219171647774324	0.015601753458150045	0.06412604935964504	1.0
PTBXL	15991	18501	5	150	TIK	True	0.11000675000190932	0.0022806301811057112	0.01738873574815502	0.0683611325457431	1.0
PTBXL	15991	18501	6	150	TIK	True	0.11547486864523462	0.0021258495272932095	0.016267888930375143	0.07335340329284079	1.0
PTBXL	15991	18501	7	150	TIK	True	0.1104614173768622	0.002361382825031871	0.018439997768212774	0.06529855486237747	1.0
PTBXL	15991	18501	8	150	TIK	True	0.08854943978834336	0.0027615868334832736	0.021500986148402318	0.06490603151303546	1.0
PTBXL	14447	3356	1	40	TIK	False	0.1089618715605251	0.0024281013325276853	0.017400682302093642	0.10178895676041107	1.0
PTBXL	14447	3356	2	40	TIK	False	0.13200582447197276	0.002229891856477106	0.0155645207660851	0.10186490720766984	1.0
PTBXL	14447	3356	3	40	TIK	False	0.132801628809201	0.0025386391942960685	0.01779996882871192	0.09731400584056753	1.0
PTBXL	14447	3356	4	40	TIK	False	0.08832240712451268	0.002482726330889972	0.01738370790158888	0.09347078604226308	1.0
PTBXL	14447	3356	5	40	TIK	False	0.14506374630160543	0.0023685376967187816	0.016512922228857755	0.08913643393659464	1.0
PTBXL	14447	3356	6	40	TIK	False	0.1300471550273472	0.002170572135416209	0.015044694547867664	0.0829495011035631	1.0
PTBXL	14447	3356	7	40	TIK	False	0.12470722960708377	0.0022370640216928524	0.015790404385827735	0.10251370823746962	1.0
PTBXL	14447	3356	8	40	TIK	False	0.18055698918029178	0.0019994782808357243	0.014107483172902197	0.10031958077115936	1.0
PTBXL	14447	3356	9	40	TIK	False	0.12111510269890577	0.0019682444734451356	0.013806853671934951	0.10225787297672362	1.0
PTBXL	14447	3356	1	100	TIK	False	0.17867480229364663	0.0024807509037402128	0.017480001359311503	0.09599085377992923	1.0
PTBXL	14447	3356	2	100	TIK	False	0.1976220216184355	0.002274899579193116	0.015608438227445717	0.0924028571046965	1.0
PTBXL	14447	3356	3	100	TIK	False	0.12356506553640306	0.0025936087673064027	0.01786912814697698	0.0857473026121918	1.0
PTBXL	14447	3356	4	100	TIK	False	0.12542950040914028	0.002538786392046559	0.0175189914345655	0.07734104244810495	1.0
PTBXL	14447	3356	5	100	TIK	False	0.1256818390682503	0.002446501687384713	0.016667452373707214	0.07113555751722558	1.0
PTBXL	14447	3356	6	100	TIK	False	0.11819326340908799	0.0022346894829226418	0.015144795511111244	0.06601312858339557	1.0
PTBXL	14447	3356	7	100	TIK	False	0.19018893176057663	0.0022939757564739227	0.015839904200717403	0.09845232808349462	1.0
PTBXL	14447	3356	8	100	TIK	False	0.34071292263811637	0.002046284260411373	0.014251391753702991	0.09242898454463913	1.0
PTBXL	14447	3356	9	100	TIK	False	0.12569024373600984	0.0020283215656577134	0.013801511691296963	0.09272514348647636	1.0
PTBXL	14447	3356	1	150	TIK	False	0.1592766609068202	0.0024810488677413133	0.017479879453026783	0.09597433424286028	1.0
PTBXL	14447	3356	2	150	TIK	False	0.20978337667944633	0.0022752732686439864	0.015608789910293882	0.09236159099530127	1.0
PTBXL	14447	3356	3	150	TIK	False	0.12386617643132904	0.002593775699568952	0.01786868748212731	0.08569097124055781	1.0
PTBXL	14447	3356	4	150	TIK	False	0.12400044189067382	0.0025390279096947576	0.017517992471048887	0.07742528802656352	1.0
PTBXL	14447	3356	5	150	TIK	False	0.12406072531803082	0.002446336829711706	0.01666713782858474	0.07104386314622925	1.0
PTBXL	14447	3356	6	150	TIK	False	0.11834901002826421	0.0022351279897714084	0.01514329889747869	0.06679907276014907	1.0
PTBXL	14447	3356	7	150	TIK	False	0.17250959186691114	0.0022944574763318817	0.015839255888471383	0.09861102572445508	1.0
PTBXL	14447	3356	8	150	TIK	False	0.12636350030000332	0.0020465060505317823	0.01425079649288283	0.09236503991876477	1.0
PTBXL	14447	3356	9	150	TIK	False	0.12468589694457655	0.0020287219476984525	0.013800664414463669	0.09269503232738131	1.0
PTBXL	14447	3356	1	150	FD	True	0.11019606335749076	0.001801361517889366	0.015075862409592173	0.09826770433476512	1.0
PTBXL	14447	3356	2	150	FD	True	0.10062369370929802	0.0016373655330666633	0.013397253048564933	0.09839291607469033	1.0
PTBXL	14447	3356	3	150	FD	True	0.11773906801716055	0.0018585462683025891	0.015336870280332975	0.09559612867324405	1.0
PTBXL	14447	3356	4	150	FD	True	0.09324270957416145	0.0018188911846345487	0.014974774246649341	0.09241433666667626	1.0
PTBXL	14447	3356	5	150	FD	True	0.12836086895944687	0.0017341088746176943	0.01430842787016723	0.0896556088229413	1.0
PTBXL	14447	3356	6	150	FD	True	0.12026697263263092	0.0016113152756554302	0.013071265768853146	0.08605801069540445	1.0
PTBXL	14447	3356	7	150	FD	True	0.08121495013922972	0.0016608420051644917	0.01370474704598246	0.09900125834735488	1.0
PTBXL	14447	3356	8	150	FD	True	0.07441210801161895	0.0014729470126955582	0.012191507937761921	0.09742160381868038	1.0
PTBXL	14447	3356	9	150	FD	True	0.09618609314525271	0.0014557556621443335	0.011924740358813536	0.09796048930016525	1.0
PTBXL	14447	3356	1	150	SG	True	0.07628185695375221	0.0018009609799012917	0.015086380166629674	0.09840802943150936	1.0
PTBXL	14447	3356	2	150	SG	True	0.09990067179618943	0.0016368340897900085	0.013406969472473022	0.09858250093950323	1.0
PTBXL	14447	3356	3	150	SG	True	0.10230605889612276	0.0018579145824126186	0.015346495993019228	0.09581724684369965	1.0
PTBXL	14447	3356	4	150	SG	True	0.09580982559430774	0.0018183695249655233	0.014981804694674411	0.09277488403113719	1.0
PTBXL	14447	3356	5	150	SG	True	0.12257893626738624	0.0017338590369623088	0.014315578774711174	0.09002420912492111	1.0
PTBXL	14447	3356	6	150	SG	True	0.09346911023200363	0.0016105077464528413	0.013081399444198172	0.0864350673112072	1.0
PTBXL	14447	3356	7	150	SG	True	0.08079307981247373	0.0016600758265190466	0.013714675362193672	0.09910883894104536	1.0
PTBXL	14447	3356	8	150	SG	True	0.07297536776288328	0.001472234929088099	0.012197626838346935	0.09757488002756892	1.0
PTBXL	14447	3356	9	150	SG	True	0.09811178482252293	0.0014547257953575782	0.011934821500912792	0.09815646341618767	1.0
PTBXL	14447	3356	1	150	SPEC	True	0.11369996926819834	0.0018013695277176102	0.015075829295651723	0.09826513574079616	1.0
PTBXL	14447	3356	2	150	SPEC	True	0.10064384799618915	0.0016373751523922966	0.01339722355288839	0.09838886005301392	1.0
PTBXL	14447	3356	3	150	SPEC	True	0.11818513429703166	0.001858558597010471	0.015336841460509308	0.09559167788831954	1.0
PTBXL	14447	3356	4	150	SPEC	True	0.09320971073154685	0.0018189017157608065	0.014974760020658567	0.09240543473465852	1.0
PTBXL	14447	3356	5	150	SPEC	True	0.12845337055320707	0.0017341145378013839	0.014308411707819763	0.08964617114233496	1.0
PTBXL	14447	3356	6	150	SPEC	True	0.12135169167750255	0.0016113296347476536	0.013071234598433144	0.08604814723818434	1.0
PTBXL	14447	3356	7	150	SPEC	True	0.08123306015931857	0.0016608556859314316	0.013704713547576403	0.09900034044883106	1.0
PTBXL	14447	3356	8	150	SPEC	True	0.07443837061371861	0.001472959616339855	0.012191489681608441	0.09741870659517102	1.0
PTBXL	14447	3356	9	150	SPEC	True	0.09629018929131064	0.0014557747838625323	0.011924705730474982	0.09795674983144131	1.0
PTBXL	14447	3356	1	150	SG0SPEC	True	0.0761825100371076	0.00180072046440453	0.015095371821490292	0.09870461198321388	1.0
PTBXL	14447	3356	2	150	SG0SPEC	True	0.09881376491992369	0.0016361303240843815	0.013414979511287454	0.09906135795106852	1.0
PTBXL	14447	3356	3	150	SG0SPEC	True	0.09540176091697604	0.0018567651095868901	0.01535450862156682	0.09641103416395463	1.0
PTBXL	14447	3356	4	150	SG0SPEC	True	0.1014557148900305	0.001817337395796941	0.014987550735830264	0.09384194873773674	1.0
PTBXL	14447	3356	5	150	SG0SPEC	True	0.10637657817924569	0.0017334524739398421	0.01432152040579096	0.09113395899390507	1.0
PTBXL	14447	3356	6	150	SG0SPEC	True	0.08369546561700096	0.0016097486186476605	0.013089094908009226	0.08763389343461195	1.0
PTBXL	14447	3356	7	150	SG0SPEC	True	0.07943103385243395	0.0016592337301517587	0.013723240671248704	0.09923226692403181	1.0
PTBXL	14447	3356	8	150	SG0SPEC	True	0.1119739981603121	0.0014712798673561654	0.012202858162654642	0.09793493435924622	1.0
PTBXL	14447	3356	9	150	SG0SPEC	True	0.11686649549345228	0.0014530705910768835	0.011943241151647271	0.09857056143854541	1.0
PTBXL	14447	3356	1	150	TIK	True	0.0764545025488961	0.0017987434980205538	0.015082962576855603	0.09937284919382595	1.0
PTBXL	14447	3356	2	150	TIK	True	0.10014633092521558	0.0016338778517136399	0.013405605072427012	0.10004640055717616	1.0
PTBXL	14447	3356	3	150	TIK	True	0.0880099050600027	0.0018537271627839444	0.015339024623854761	0.09758306758724433	1.0
PTBXL	14447	3356	4	150	TIK	True	0.09228496494515959	0.0018143764962468283	0.014966331728136526	0.0956721591993086	1.0
PTBXL	14447	3356	5	150	TIK	True	0.0820360840714206	0.0017315322767979318	0.01430208284587583	0.09299787520133249	1.0
PTBXL	14447	3356	6	150	TIK	True	0.08060896570153125	0.0016077308276539893	0.01307722031503803	0.0895620714638052	1.0
PTBXL	14447	3356	7	150	TIK	True	0.07904839442650213	0.001656661095830097	0.013713189558367164	0.09968067644251208	1.0
PTBXL	14447	3356	8	150	TIK	True	0.07688769934469426	0.0014689648290182795	0.012184934480435583	0.09875904531520621	1.0
PTBXL	14447	3356	9	150	TIK	True	0.12095338886877127	0.0014496800794542436	0.011939841595625215	0.09942644581331912	1.0
PTBXL	4297	16564	1	40	TIK	False	0.1253019360070325	0.0029568795573584623	0.011429670316042634	0.042477706072713686	1.0
PTBXL	4297	16564	2	40	TIK	False	0.16828820381953374	0.002551816272293839	0.010853735121078342	0.04595894703774447	1.0
PTBXL	4297	16564	3	40	TIK	False	0.2295524294941757	0.0028081445422579523	0.012254503300484334	0.042577279630219254	1.0
PTBXL	4297	16564	4	40	TIK	False	0.20140343331768223	0.0023397119451665314	0.010247310630924863	0.06005081140576353	1.0
PTBXL	4297	16564	5	40	TIK	False	0.18640004543732802	0.0024856776849004896	0.010043020881954535	0.04623961848669154	1.0
PTBXL	4297	16564	6	40	TIK	False	0.15533982216443679	0.0030039038822971447	0.01199758547580579	0.053772184004055854	1.0
PTBXL	4297	16564	7	40	TIK	False	0.14719673712163006	0.0028792640806975397	0.01202426767311465	0.0487958892537486	1.0
PTBXL	4297	16564	8	40	TIK	False	0.17950180643241043	0.0024012294428738096	0.010554766230108915	0.058697283598065995	1.0
PTBXL	4297	16564	9	40	TIK	False	0.12258569015503717	0.0029583982722272205	0.01227548822188479	0.0646355618397316	1.0
PTBXL	4297	16564	1	100	TIK	False	0.2205609091779397	0.00323561697130778	0.011749657307968208	0.05652209300130524	1.0
PTBXL	4297	16564	2	100	TIK	False	0.19080298000882026	0.0027423908207625117	0.01118183747839547	0.05201669721247547	1.0
PTBXL	4297	16564	3	100	TIK	False	0.18107655155957175	0.0030722661677270655	0.0126203015528436	0.06434924836741568	1.0
PTBXL	4297	16564	4	100	TIK	False	0.17853631654926325	0.002577245895463612	0.010663544687698938	0.07100965288605021	1.0
PTBXL	4297	16564	5	100	TIK	False	0.18194468494234958	0.002659906218586827	0.010325038570480697	0.04632178406131243	1.0
PTBXL	4297	16564	6	100	TIK	False	0.20208841637160524	0.003254924337918778	0.012298407756605097	0.05837730071382091	1.0
PTBXL	4297	16564	7	100	TIK	False	0.19771020658318583	0.003064170158693534	0.012264021214726447	0.05311195493794463	1.0
PTBXL	4297	16564	8	100	TIK	False	0.1739441333888663	0.0026939696975802705	0.010857738316817063	0.06830350731931298	1.0
PTBXL	4297	16564	9	100	TIK	False	0.22385736239747814	0.0033189692849651562	0.012753613358787406	0.07199000147163932	1.0
PTBXL	4297	16564	1	150	TIK	False	0.21728269589620916	0.0032369716837363826	0.011749499530063622	0.05656111769477562	1.0
PTBXL	4297	16564	2	150	TIK	False	0.18992458609796367	0.002743449696756446	0.011183106617161138	0.05183325594491129	1.0
PTBXL	4297	16564	3	150	TIK	False	0.18224570433963247	0.00307248617225832	0.012620885746716815	0.06437540041178517	1.0
PTBXL	4297	16564	4	150	TIK	False	0.17510766730419058	0.002577714168482069	0.010663395476840627	0.07097272393566241	1.0
PTBXL	4297	16564	5	150	TIK	False	0.1797594378905507	0.002660450515519033	0.010324860717399508	0.04599121592843541	1.0
PTBXL	4297	16564	6	150	TIK	False	0.20309478261366853	0.0032553168391396946	0.012297520659363948	0.058477409278097595	1.0
PTBXL	4297	16564	7	150	TIK	False	0.19828559603784096	0.003065119861949449	0.012264860318217413	0.05292771122885722	1.0
PTBXL	4297	16564	8	150	TIK	False	0.17117522389893725	0.002694340194079374	0.010858526531945873	0.06803860245426342	1.0
PTBXL	4297	16564	9	150	TIK	False	0.22229231947174757	0.0033207337231791886	0.0127542154912907	0.07203188599182556	1.0
PTBXL	4297	16564	1	150	FD	True	0.15301627560795752	0.00209136786252832	0.01019905717633017	0.036023425413323075	1.0
PTBXL	4297	16564	2	150	FD	True	0.12001989326823402	0.00181150178755173	0.009526205453825083	0.03723243237004022	1.0
PTBXL	4297	16564	3	150	FD	True	0.11519631540432243	0.002019828224073887	0.010963168710290664	0.041238661719256726	1.0
PTBXL	4297	16564	4	150	FD	True	0.09867427590334923	0.0016523879210331358	0.008925583634020339	0.0480732125046096	1.0
PTBXL	4297	16564	5	150	FD	True	0.16185085978492564	0.001764005437364568	0.008802031015394831	0.039197739034571764	1.0
PTBXL	4297	16564	6	150	FD	True	0.1305056522827469	0.002123815305082995	0.0103560168069116	0.04436915241101056	1.0
PTBXL	4297	16564	7	150	FD	True	0.09149723459718574	0.002053485895677128	0.01070244881357123	0.03937964009097051	1.0
PTBXL	4297	16564	8	150	FD	True	0.13004001969666773	0.001730446149895582	0.0091748011413682	0.05047924734706133	1.0
PTBXL	4297	16564	9	150	FD	True	0.14795730724064496	0.002032309785141844	0.01071456222526247	0.053566174731512796	1.0
PTBXL	4297	16564	1	150	SG	True	0.14553913086553225	0.0020883158405000995	0.010201758335685015	0.03590662930660099	1.0
PTBXL	4297	16564	2	150	SG	True	0.11551060362669728	0.0018094576273931548	0.009521979255889454	0.03731420557436144	1.0
PTBXL	4297	16564	3	150	SG	True	0.10361194009005506	0.0020170777176625695	0.010958113582454302	0.040811777147156135	1.0
PTBXL	4297	16564	4	150	SG	True	0.09894053234974873	0.0016492573047918377	0.008917683181277098	0.04790667201170186	1.0
PTBXL	4297	16564	5	150	SG	True	0.1272921554442269	0.001761846216571443	0.00880119476443466	0.03935877680929019	1.0
PTBXL	4297	16564	6	150	SG	True	0.1298022145242848	0.0021220280606129233	0.010355984745917073	0.04428756337172073	1.0
PTBXL	4297	16564	7	150	SG	True	0.08874054048237384	0.002052385715590617	0.010705130782607467	0.03951921826365198	1.0
PTBXL	4297	16564	8	150	SG	True	0.12678941800415156	0.0017272791584451808	0.009171939439320346	0.05046607291743801	1.0
PTBXL	4297	16564	9	150	SG	True	0.155888287082094	0.0020259107594149265	0.010709518370964937	0.0534696567410075	1.0
PTBXL	4297	16564	1	150	SPEC	True	0.15319802368067723	0.002091427693406818	0.01019907659097415	0.03603270812880026	1.0
PTBXL	4297	16564	2	150	SPEC	True	0.12013659305525289	0.0018115426348126302	0.009526246770771657	0.03723359255712458	1.0
PTBXL	4297	16564	3	150	SPEC	True	0.11546286249761041	0.002019884849176508	0.010963220522009025	0.04126145456696456	1.0
PTBXL	4297	16564	4	150	SPEC	True	0.0986888604379277	0.0016524515128530913	0.00892563645263573	0.04808266484567649	1.0
PTBXL	4297	16564	5	150	SPEC	True	0.1630929036986968	0.0017640490236002172	0.008802063514815684	0.03919693715377609	1.0
PTBXL	4297	16564	6	150	SPEC	True	0.13052839367838628	0.0021238529288592294	0.010356031365166008	0.04438009472764487	1.0
PTBXL	4297	16564	7	150	SPEC	True	0.09158024832348241	0.0020535081803617094	0.010702461765411517	0.039381610986532575	1.0
PTBXL	4297	16564	8	150	SPEC	True	0.13009424682883747	0.001730510059379134	0.009174841527732642	0.05048599973913676	1.0
PTBXL	4297	16564	9	150	SPEC	True	0.14790515551625846	0.002032435304576946	0.01071461180371543	0.05357717081212831	1.0
PTBXL	4297	16564	1	150	SG0SPEC	True	0.12293979309223171	0.0020823542218094005	0.010202011125280014	0.034618983780599265	1.0
PTBXL	4297	16564	2	150	SG0SPEC	True	0.10971600472040517	0.0018050436671927458	0.009517486124527127	0.03712142224566664	1.0
PTBXL	4297	16564	3	150	SG0SPEC	True	0.07256794411447787	0.0020110407335079405	0.010953302844420648	0.03841867303105809	1.0
PTBXL	4297	16564	4	150	SG0SPEC	True	0.09589381338805023	0.0016410355937110622	0.00891082999410053	0.046500578117677396	1.0
PTBXL	4297	16564	5	150	SG0SPEC	True	0.12549564777328903	0.0017583113884068978	0.00879902124620025	0.038794788608512557	1.0
PTBXL	4297	16564	6	150	SG0SPEC	True	0.11646333519862631	0.0021177122571465474	0.010354138842016272	0.04324676319697223	1.0
PTBXL	4297	16564	7	150	SG0SPEC	True	0.08133937851938174	0.002050359253979797	0.010705883915190671	0.038939830215987604	1.0
PTBXL	4297	16564	8	150	SG0SPEC	True	0.13513920152142864	0.0017189255154578572	0.009167673738207273	0.04897473969025234	1.0
PTBXL	4297	16564	9	150	SG0SPEC	True	0.8139702199922838	0.0020099522260409036	0.01070469563425296	0.05222081965561053	1.0
PTBXL	4297	16564	1	150	TIK	True	0.11926282735458012	0.002074015916844746	0.010183688982525288	0.03268622574590491	1.0
PTBXL	4297	16564	2	150	TIK	True	0.1325095029824744	0.001799543293041384	0.009488188006766438	0.03704428799465036	1.0
PTBXL	4297	16564	3	150	TIK	True	0.1226205533478908	0.0020006402530950334	0.010919735375058639	0.03542243018521485	1.0
PTBXL	4297	16564	4	150	TIK	True	0.10039861873559514	0.0016273566979327643	0.0088774117113118	0.04524121793198439	1.0
PTBXL	4297	16564	5	150	TIK	True	0.11477816868264819	0.0017560805317340718	0.00877790070402083	0.03774938476288484	1.0
PTBXL	4297	16564	6	150	TIK	True	0.10689882725629228	0.002113028550459829	0.010334049004697794	0.04210439193361365	1.0
PTBXL	4297	16564	7	150	TIK	True	0.08191719915410468	0.002047591170158625	0.010686234488244227	0.03768543983544738	1.0
PTBXL	4297	16564	8	150	TIK	True	0.14040217987513673	0.001704668912944411	0.009145389067532839	0.045478189159276136	1.0
PTBXL	4297	16564	9	150	TIK	True	0.12292319831186238	0.0019931864979706327	0.010672046500555605	0.05146675054694148	1.0
PTBXL	20190	779	1	40	TIK	False	0.16434456694702276	0.002356186748701873	0.013261582377479274	0.10926165769335201	1.0
PTBXL	20190	779	2	40	TIK	False	0.1277673452997991	0.00245089503668777	0.014056747597281349	0.10774849789039055	1.0
PTBXL	20190	779	3	40	TIK	False	0.14323845337321311	0.002693026514029072	0.015635143613782796	0.10539259585251753	1.0
PTBXL	20190	779	4	40	TIK	False	0.13836809032142272	0.003150911856552924	0.018029678930221487	0.10393333623910272	1.0
PTBXL	20190	779	5	40	TIK	False	0.12786414681856076	0.0031036927272194096	0.01823967057207975	0.10579043014435714	1.0
PTBXL	20190	779	6	40	TIK	False	0.11600851579751946	0.0024280199571053325	0.013579010109173112	0.10811205163166764	1.0
PTBXL	20190	779	7	40	TIK	False	0.15272403805246204	0.00281420148158932	0.015315623608344896	0.10523498179589508	1.0
PTBXL	20190	779	8	40	TIK	False	0.15626166158043697	0.002360263388356573	0.012976380257763777	0.10789795371450087	1.0
PTBXL	20190	779	1	100	TIK	False	0.10776814974532938	0.0024214898635196826	0.013672459742819975	0.10722929059601671	1.0
PTBXL	20190	779	2	100	TIK	False	0.11694167176635817	0.0025100050057572905	0.014459976975766129	0.10591625270857749	1.0
PTBXL	20190	779	3	100	TIK	False	0.14063698078205258	0.0027505919570035603	0.01604548801539783	0.10437440928007181	1.0
PTBXL	20190	779	4	100	TIK	False	0.16924978878960037	0.0032229721632602002	0.01850668006315504	0.09883843456167339	1.0
PTBXL	20190	779	5	100	TIK	False	0.13754388624391264	0.003186759821668784	0.018768355361142977	0.101557937108925	1.0
PTBXL	20190	779	6	100	TIK	False	0.13977004187211584	0.0024885474779184095	0.013969481319455202	0.10718114712750408	1.0
PTBXL	20190	779	7	100	TIK	False	0.16239712637512868	0.002900579226376049	0.01573722397726085	0.10044038030965309	1.0
PTBXL	20190	779	8	100	TIK	False	0.1956524450065653	0.0024345931520946018	0.013409012778923195	0.10264047723949321	1.0
PTBXL	20190	779	1	150	TIK	False	0.11353318038757322	0.0024217931547119544	0.013674041909168662	0.1070556250834639	1.0
PTBXL	20190	779	2	150	TIK	False	0.12189610562912434	0.0025102195222829926	0.014461718784663938	0.10579186376425147	1.0
PTBXL	20190	779	3	150	TIK	False	0.14541366789008137	0.0027510464673700646	0.01604757705656871	0.10427295173442176	1.0
PTBXL	20190	779	4	150	TIK	False	0.1743271571886157	0.0032234265770571804	0.018509242416083108	0.09875962960926352	1.0
PTBXL	20190	779	5	150	TIK	False	0.13734769225321497	0.0031870403333500697	0.018771346806933722	0.10140960424415649	1.0
PTBXL	20190	779	6	150	TIK	False	0.1435378678463671	0.0024892955795649237	0.013971597514130643	0.10708870188445548	1.0
PTBXL	20190	779	7	150	TIK	False	0.1636892152573851	0.002901491250420647	0.015738289196773187	0.10017187225349977	1.0
PTBXL	20190	779	8	150	TIK	False	0.14194671866670142	0.0024352593730368184	0.013410888301186525	0.10246533793926768	1.0
PTBXL	20190	779	1	150	FD	True	0.1128249574742158	0.0016903440492156837	0.011367829830644827	0.09507164062547402	1.0
PTBXL	20190	779	2	150	FD	True	0.07261115373075407	0.001776262805637793	0.012112379405190042	0.09417427708618184	1.0
PTBXL	20190	779	3	150	FD	True	0.07830191562988252	0.001954040196115278	0.01350544550580351	0.09294737525327083	1.0
PTBXL	20190	779	4	150	FD	True	0.10263244793491139	0.0022778672538666172	0.015589996547204443	0.09193186192668093	1.0
PTBXL	20190	779	5	150	FD	True	0.10969296225791386	0.002271036130864591	0.015804127826668433	0.09215891844360354	1.0
PTBXL	20190	779	6	150	FD	True	0.09969003397962553	0.0017532703550124844	0.011730866327313336	0.09456872243309222	1.0
PTBXL	20190	779	7	150	FD	True	0.09051174574437643	0.0020332593228144635	0.01323269517396275	0.09204905016427484	1.0
PTBXL	20190	779	8	150	FD	True	0.1122449293944409	0.001701848211384105	0.01122843524292339	0.09470667491433303	1.0
PTBXL	20190	779	1	150	SG	True	0.11654164520131513	0.001688475428373153	0.011358354140226177	0.09521594237389953	1.0
PTBXL	20190	779	2	150	SG	True	0.07234578417104102	0.0017751272009731804	0.012103627181632978	0.09426220143684715	1.0
PTBXL	20190	779	3	150	SG	True	0.07575302462160347	0.0019530851195368082	0.01349686634414789	0.09299348218829014	1.0
PTBXL	20190	779	4	150	SG	True	0.10725279243422767	0.0022764410893725004	0.015580798750230983	0.09204607001662936	1.0
PTBXL	20190	779	5	150	SG	True	0.11192800017423564	0.00226978290779952	0.015792351920780535	0.09229608764506196	1.0
PTBXL	20190	779	6	150	SG	True	0.10201056149902883	0.0017519134902743117	0.01172284761823297	0.09464032423202716	1.0
PTBXL	20190	779	7	150	SG	True	0.09151274895717569	0.0020310650012632684	0.013223778622756963	0.09225058576227324	1.0
PTBXL	20190	779	8	150	SG	True	0.09984390097762581	0.001699966879028081	0.01121721365030864	0.09500002481052294	1.0
PTBXL	20190	779	1	150	SPEC	True	0.11286624167853557	0.0016903800418309868	0.011367903530064222	0.09507441975983007	1.0
PTBXL	20190	779	2	150	SPEC	True	0.07261304443074693	0.0017762856342992345	0.012112448476891462	0.09417850639226266	1.0
PTBXL	20190	779	3	150	SPEC	True	0.07836369761255291	0.0019540603941645253	0.013505515351568019	0.09295243993950442	1.0
PTBXL	20190	779	4	150	SPEC	True	0.10257734461244183	0.0022778961897277714	0.01559007668597082	0.09193487095314631	1.0
PTBXL	20190	779	5	150	SPEC	True	0.10972650726904952	0.0022710616416204816	0.015804218004713294	0.09216071204625202	1.0
PTBXL	20190	779	6	150	SPEC	True	0.09970568074064791	0.0017532965671134349	0.011730933721600487	0.09457352830803654	1.0
PTBXL	20190	779	7	150	SPEC	True	0.09057666566482468	0.0020333006912923164	0.013232768743606472	0.09204967342495833	1.0
PTBXL	20190	779	8	150	SPEC	True	0.11233044852706331	0.0017018841569388203	0.011228520913857093	0.09470420084583216	1.0
PTBXL	20190	779	1	150	SG0SPEC	True	0.1267681869026946	0.0016849816812123163	0.011351101185304491	0.09459998803774036	1.0
PTBXL	20190	779	2	150	SG0SPEC	True	0.07284818081749245	0.001772720273841667	0.012096976317166715	0.0936056787026219	1.0
PTBXL	20190	779	3	150	SG0SPEC	True	0.10671971577844759	0.0019508681314580046	0.013490607477406396	0.09238341793154528	1.0
PTBXL	20190	779	4	150	SG0SPEC	True	0.1063962949005738	0.002273426483571997	0.015574009628721165	0.09161494252552034	1.0
PTBXL	20190	779	5	150	SG0SPEC	True	0.10751919693360562	0.0022672233987453654	0.015783652268371785	0.09188478213307993	1.0
PTBXL	20190	779	6	150	SG0SPEC	True	0.10152301241060498	0.001749332642349003	0.011716649302486682	0.09404928767767665	1.0
PTBXL	20190	779	7	150	SG0SPEC	True	0.09123516726332241	0.002027122874196802	0.013216876993917144	0.0917622028974993	1.0
PTBXL	20190	779	8	150	SG0SPEC	True	0.10167768813826902	0.0016965855620974474	0.011208714259962801	0.09484965103828716	1.0
PTBXL	20190	779	1	150	TIK	True	0.11649963812910168	0.001679678795904694	0.011302583652928728	0.09404610520177256	1.0
PTBXL	20190	779	2	150	TIK	True	0.07456766941948588	0.0017685243094578659	0.012047466684153105	0.09309642289783746	1.0
PTBXL	20190	779	3	150	TIK	True	0.12115483805806708	0.0019470906279889185	0.01343847490750331	0.09194178898126297	1.0
PTBXL	20190	779	4	150	TIK	True	0.09951882573738319	0.002268389795103323	0.015515055531153153	0.09146876336284927	1.0
PTBXL	20190	779	5	150	TIK	True	0.1048766847215021	0.0022621100690603463	0.015718235495785618	0.09165628960264226	1.0
PTBXL	20190	779	6	150	TIK	True	0.10583176223328526	0.0017452162787776732	0.011669829692320303	0.09358842243502284	1.0
PTBXL	20190	779	7	150	TIK	True	0.08996128993770199	0.0020208909776949103	0.013164244079890641	0.09119596175081335	1.0
PTBXL	20190	779	8	150	TIK	True	0.10825126997439478	0.00169141581552547	0.011157933103565928	0.09471449387235258	1.0
PTBXL	15291	12709	1	40	TIK	False	0.14504356296183	0.0022315091288582396	0.011822505516765638	0.12892071266496669	1.0
PTBXL	15291	12709	2	40	TIK	False	0.16258161834545662	0.0026182368302344033	0.014375088926767594	0.13745019587879065	1.0
PTBXL	15291	12709	3	40	TIK	False	0.18333624007599517	0.0022277714420014362	0.012550541892111865	0.13707482705644983	1.0
PTBXL	15291	12709	4	40	TIK	False	0.14160730956421091	0.0024238310182956198	0.013296901698046011	0.12776192373681908	1.0
PTBXL	15291	12709	5	40	TIK	False	0.1728628797187393	0.0024814162229119096	0.013646194794829694	0.1388569850707746	1.0
PTBXL	15291	12709	6	40	TIK	False	0.16414920039045278	0.0025220116294489424	0.013408943792870321	0.1276014688839309	1.0
PTBXL	15291	12709	7	40	TIK	False	0.158307638605296	0.002732842388410623	0.015482889133414886	0.1366380869825415	1.0
PTBXL	15291	12709	1	100	TIK	False	0.16933278341908237	0.0023354274775426735	0.011915445352589732	0.1269408621657682	1.0
PTBXL	15291	12709	2	100	TIK	False	0.16846533148113088	0.002726157345302387	0.014553915985599554	0.1431986170431944	1.0
PTBXL	15291	12709	3	100	TIK	False	0.17304921704115725	0.002346948121813982	0.01275783686223967	0.14445261946685736	1.0
PTBXL	15291	12709	4	100	TIK	False	0.14607404094903087	0.0025311412828616315	0.013336625568447247	0.12879482120311905	1.0
PTBXL	15291	12709	5	100	TIK	False	0.1657144947700395	0.0025760900946911365	0.013892790677838255	0.14032896629584973	1.0
PTBXL	15291	12709	6	100	TIK	False	0.20480343011170044	0.0026113091181339757	0.013368664082031237	0.13111513504086547	1.0
PTBXL	15291	12709	7	100	TIK	False	0.12820616991328282	0.002864333207247097	0.015708918291733473	0.13648123444128799	1.0
PTBXL	15291	12709	1	150	TIK	False	0.1696829527050128	0.0023363376218187206	0.011915657432248044	0.1269483777959307	1.0
PTBXL	15291	12709	2	150	TIK	False	0.16856281922542182	0.00272681797103184	0.014555204411225637	0.14318667227335374	1.0
PTBXL	15291	12709	3	150	TIK	False	0.16807940007547273	0.0023475531180818187	0.012758676134093878	0.14448165503654017	1.0
PTBXL	15291	12709	4	150	TIK	False	0.14534030984792673	0.002532416350517819	0.013336643221796562	0.1288758642437046	1.0
PTBXL	15291	12709	5	150	TIK	False	0.16736913106062293	0.0025766842542156543	0.013894246740764313	0.1402872639371965	1.0
PTBXL	15291	12709	6	150	TIK	False	0.2043573724310849	0.002611706042972582	0.01336932480626694	0.13111965442089574	1.0
PTBXL	15291	12709	7	150	TIK	False	0.12845173839127375	0.002864643553929231	0.015709903535632123	0.13647225310530728	1.0
PTBXL	15291	12709	1	150	FD	True	0.11992980919974774	0.0015278540047564194	0.009564908349319445	0.11792314798997032	1.0
PTBXL	15291	12709	2	150	FD	True	0.13608800236058458	0.001768203998811327	0.011329957720915405	0.12531914028599764	1.0
PTBXL	15291	12709	3	150	FD	True	0.15404110837841667	0.0015278486333532158	0.009937561408741488	0.1251350834655497	1.0
PTBXL	15291	12709	4	150	FD	True	0.10825068481635278	0.0017033549689884123	0.01068922334179197	0.11785643978132364	1.0
PTBXL	15291	12709	5	150	FD	True	0.09002270125643717	0.001686770179024219	0.010974568421457661	0.12548404632059848	1.0
PTBXL	15291	12709	6	150	FD	True	0.10907216755314648	0.0017300722611400888	0.010763390654640577	0.11751941382687925	1.0
PTBXL	15291	12709	7	150	FD	True	0.10849611441577742	0.0018726979847242516	0.012350995995466315	0.12313078452142731	1.0
PTBXL	15291	12709	1	150	SG	True	0.11986496383250199	0.0015253430319352836	0.009573759815864617	0.11805753146082884	1.0
PTBXL	15291	12709	2	150	SG	True	0.13382483725715785	0.001765230771601422	0.01133439538271658	0.12528502080619078	1.0
PTBXL	15291	12709	3	150	SG	True	0.1627077522620612	0.0015244940470083284	0.00994229441251601	0.12504055943513312	1.0
PTBXL	15291	12709	4	150	SG	True	0.10863109930098033	0.0016998780858400442	0.010699176625219882	0.11790926066024628	1.0
PTBXL	15291	12709	5	150	SG	True	0.08896264486000817	0.0016843118265379036	0.010972011626164256	0.1255556935413123	1.0
PTBXL	15291	12709	6	150	SG	True	0.10784998438051507	0.0017275051876293416	0.010773532894823632	0.117504888920588	1.0
PTBXL	15291	12709	7	150	SG	True	0.10585652888501539	0.0018699414575955903	0.012355352668454627	0.12322313305756777	1.0
PTBXL	15291	12709	1	150	SPEC	True	0.12002233750622607	0.0015279024882908902	0.00956487824137808	0.11792657312135182	1.0
PTBXL	15291	12709	2	150	SPEC	True	0.13615499787254629	0.0017682607285077702	0.011329944825506293	0.1253281073004508	1.0
PTBXL	15291	12709	3	150	SPEC	True	0.15402930117363614	0.0015279122928149264	0.00993754684819276	0.1251463925564943	1.0
PTBXL	15291	12709	4	150	SPEC	True	0.1082629638561674	0.001703419062687244	0.01068918278232519	0.11786276036584013	1.0
PTBXL	15291	12709	5	150	SPEC	True	0.09005777472147017	0.001686817829158694	0.010974595310229986	0.1254901484710783	1.0
PTBXL	15291	12709	6	150	SPEC	True	0.10907695800344563	0.0017301210163532224	0.01076335883475541	0.11752714236938688	1.0
PTBXL	15291	12709	7	150	SPEC	True	0.10856820100636257	0.0018727522240565009	0.012350983714526987	0.12313587168351506	1.0
PTBXL	15291	12709	1	150	SG0SPEC	True	0.1125667147243384	0.0015195945037079057	0.009579688265104141	0.11771738505964813	1.0
PTBXL	15291	12709	2	150	SG0SPEC	True	0.13004142333840485	0.0017584550609978224	0.011337419903568662	0.1242633640093521	1.0
PTBXL	15291	12709	3	150	SG0SPEC	True	0.1954206258361962	0.0015171146224244184	0.00994553920070681	0.12389070045109074	1.0
PTBXL	15291	12709	4	150	SG0SPEC	True	0.10816922836171085	0.0016933122358966394	0.010706335949888844	0.1173462310402389	1.0
PTBXL	15291	12709	5	150	SG0SPEC	True	0.08740718016814265	0.0016784289177296885	0.010969851504178571	0.1247853928693915	1.0
PTBXL	15291	12709	6	150	SG0SPEC	True	0.10430589831330801	0.0017219094085683215	0.010780477166463602	0.116784575854593	1.0
PTBXL	15291	12709	7	150	SG0SPEC	True	0.1019407241252203	0.0018630852953519545	0.012358590941411339	0.12259312209431708	1.0
PTBXL	15291	12709	1	150	TIK	True	0.10539725729347804	0.0015125213090852795	0.009582183248628286	0.11779100162334873	1.0
PTBXL	15291	12709	2	150	TIK	True	0.12612980676502358	0.0017506022663290816	0.011329130205478587	0.12322772928914905	1.0
PTBXL	15291	12709	3	150	TIK	True	0.12793490280529432	0.001507222789828414	0.009940075034749703	0.12275353591100269	1.0
PTBXL	15291	12709	4	150	TIK	True	0.11360500503076428	0.0016835737293576895	0.010707461324444433	0.11708977938607744	1.0
PTBXL	15291	12709	5	150	TIK	True	0.08742461933586358	0.0016716355424053022	0.010945140201620988	0.12410233336184785	1.0
PTBXL	15291	12709	6	150	TIK	True	0.10187854811584614	0.0017159537491279783	0.010783914705327814	0.11636001548224156	1.0
PTBXL	15291	12709	7	150	TIK	True	0.11475691559630743	0.0018541795191546512	0.01234763839657292	0.12213383032025625	1.0
PTBXL	4889	3384	1	40	TIK	False	0.1386665722185276	0.002782461036215256	0.01543563377385726	0.030067823184055195	1.0
PTBXL	4889	3384	2	40	TIK	False	0.15264720520324365	0.002206248857556781	0.012783988300421947	0.023932402643168104	1.0
PTBXL	4889	3384	3	40	TIK	False	0.14113580978800244	0.002275867330488651	0.012638583769471742	0.03410327781412315	1.0
PTBXL	4889	3384	4	40	TIK	False	0.14539391626687118	0.0023243621958672057	0.012576153257294694	0.02153722638546223	1.0
PTBXL	4889	3384	5	40	TIK	False	0.13242334766747285	0.0027503589043014875	0.015342813367763256	0.028406217552639525	1.0
PTBXL	4889	3384	6	40	TIK	False	0.4499339957715545	0.0027420361083699517	0.01542922819373702	0.02322266722573216	1.0
PTBXL	4889	3384	7	40	TIK	False	0.10379692131197013	0.002773219801937401	0.01542117656604591	0.026242381068357728	1.0
PTBXL	4889	3384	8	40	TIK	False	0.1294848453093147	0.002706305194047495	0.015279614434570406	0.02179901741595705	1.0
PTBXL	4889	3384	9	40	TIK	False	0.15630917663077198	0.002680277232806112	0.015178369589501904	0.027056781460076874	1.0
PTBXL	4889	3384	1	100	TIK	False	0.20889574754835483	0.002946973674871661	0.015452511855511707	0.05651341905409127	1.0
PTBXL	4889	3384	2	100	TIK	False	0.21129771151986532	0.002297035845170072	0.012754517980544718	0.04456870892492308	1.0
PTBXL	4889	3384	3	100	TIK	False	0.13728419629463073	0.00237022968879107	0.012672649929962572	0.05320764262455267	1.0
PTBXL	4889	3384	4	100	TIK	False	0.19684090046902852	0.0024351814879444095	0.012559368960500287	0.03783295120554102	1.0
PTBXL	4889	3384	5	100	TIK	False	0.15469464191047852	0.002867694669839655	0.015314599609505502	0.04941164870056144	1.0
PTBXL	4889	3384	6	100	TIK	False	0.1438039524035156	0.0028501575169938703	0.015360328888350974	0.038784913836451565	1.0
PTBXL	4889	3384	7	100	TIK	False	0.14371696244816845	0.0029107417085097696	0.015430920698496595	0.05275592600366479	1.0
PTBXL	4889	3384	8	100	TIK	False	0.2803939643539169	0.00282576189783678	0.01531387869759845	0.04536357201360959	1.0
PTBXL	4889	3384	9	100	TIK	False	0.14282519274523778	0.0028030495788412056	0.015169646840159652	0.04394028322787245	1.0
PTBXL	4889	3384	1	150	TIK	False	0.1871491225617351	0.0029468256422519948	0.015452212245927863	0.05653319401768712	1.0
PTBXL	4889	3384	2	150	TIK	False	0.24758699141134916	0.002297449797954838	0.01275419009386229	0.04448073164776014	1.0
PTBXL	4889	3384	3	150	TIK	False	0.13429617076149228	0.002370573290455776	0.01267301993579607	0.05342467750429492	1.0
PTBXL	4889	3384	4	150	TIK	False	0.19996740977033736	0.002436404457086721	0.0125590048564819	0.03758912869565756	1.0
PTBXL	4889	3384	5	150	TIK	False	0.15443659540378354	0.0028687370931414114	0.01531493814896157	0.049283799081494016	1.0
PTBXL	4889	3384	6	150	TIK	False	0.1433546383072537	0.002849765027450532	0.015360161675293773	0.03870926529883137	1.0
PTBXL	4889	3384	7	150	TIK	False	0.14715597819537068	0.002911030840333853	0.01543087992998979	0.05302358834000143	1.0
PTBXL	4889	3384	8	150	TIK	False	0.25325639210310563	0.0028258107245880534	0.015313845403888434	0.045711781319514644	1.0
PTBXL	4889	3384	9	150	TIK	False	0.14112792858029388	0.002803697473660861	0.015169272238133488	0.04399130510347402	1.0
PTBXL	4889	3384	1	150	FD	True	0.10334720112655046	0.0019917568559703583	0.012861870305098893	0.03327727001431806	1.0
PTBXL	4889	3384	2	150	FD	True	0.09947965939184283	0.0015702873554017097	0.010697485111238806	0.029848407459628357	1.0
PTBXL	4889	3384	3	150	FD	True	0.09565817401066136	0.00160315254848676	0.010592338846067677	0.034139309874244614	1.0
PTBXL	4889	3384	4	150	FD	True	0.09864644454355886	0.001638320451147723	0.010442448424445054	0.02326832347398669	1.0
PTBXL	4889	3384	5	150	FD	True	0.09716603919191322	0.0019548665720626694	0.01272961790515147	0.02885556919456172	1.0
PTBXL	4889	3384	6	150	FD	True	0.08991571447091315	0.001972093547343504	0.012954134471863676	0.02546200534663455	1.0
PTBXL	4889	3384	7	150	FD	True	0.08618206061025485	0.001985046350573075	0.012959361464882677	0.03118734667285423	1.0
PTBXL	4889	3384	8	150	FD	True	0.09238954771227871	0.001946924887462938	0.012905242078074622	0.02775176315377212	1.0
PTBXL	4889	3384	9	150	FD	True	0.12050488448671347	0.001903729142474768	0.012629740183256384	0.025973398636874624	1.0
PTBXL	4889	3384	1	150	SG	True	0.10254719414199386	0.0019883570334769535	0.01287860186185545	0.032951907428230856	1.0
PTBXL	4889	3384	2	150	SG	True	0.10461945579783012	0.0015683742105612052	0.010710345863797151	0.02977349212235894	1.0
PTBXL	4889	3384	3	150	SG	True	0.09464530435922118	0.001601242111850794	0.010605061592981928	0.03391612399443377	1.0
PTBXL	4889	3384	4	150	SG	True	0.09818414294680711	0.0016354091307559872	0.010454532524447505	0.02306288881814402	1.0
PTBXL	4889	3384	5	150	SG	True	0.0965635683291912	0.0019524020382577763	0.012748785347845976	0.02872222641746936	1.0
PTBXL	4889	3384	6	150	SG	True	0.09098876259673673	0.0019689626884560343	0.012972851344372704	0.025421475421513018	1.0
PTBXL	4889	3384	7	150	SG	True	0.08815860126714288	0.001981521509057605	0.01297561065118928	0.030957001586980833	1.0
PTBXL	4889	3384	8	150	SG	True	0.09246040772706511	0.0019439229396908317	0.012918385353075292	0.027579457127958604	1.0
PTBXL	4889	3384	9	150	SG	True	0.10541964141007686	0.0019010940483922137	0.012644806563224654	0.025756345888640477	1.0
PTBXL	4889	3384	1	150	SPEC	True	0.10339757684286632	0.0019918196619862134	0.012861806251208923	0.033301878375320317	1.0
PTBXL	4889	3384	2	150	SPEC	True	0.09943588277157633	0.0015703221935792985	0.010697435539529402	0.029861300345106482	1.0
PTBXL	4889	3384	3	150	SPEC	True	0.0956677340980808	0.001603188096769004	0.010592286614840754	0.0341581707204906	1.0
PTBXL	4889	3384	4	150	SPEC	True	0.09872773503089445	0.0016383733054386312	0.010442404387455693	0.023283797957744393	1.0
PTBXL	4889	3384	5	150	SPEC	True	0.0971922357995848	0.0019549118573380284	0.012729537083957727	0.028869846831942523	1.0
PTBXL	4889	3384	6	150	SPEC	True	0.08989584699625075	0.001972150069839195	0.012954054193084805	0.025471900762104344	1.0
PTBXL	4889	3384	7	150	SPEC	True	0.08615218444269994	0.0019851107953092156	0.01295929879672383	0.031208432512313075	1.0
PTBXL	4889	3384	8	150	SPEC	True	0.09239780368587244	0.0019469788355259074	0.012905192520203949	0.02777010689638378	1.0
PTBXL	4889	3384	9	150	SPEC	True	0.11993535769951823	0.0019037783497303086	0.012629678549392414	0.02599024492766146	1.0
PTBXL	4889	3384	1	150	SG0SPEC	True	0.09808598155898984	0.001981809980673067	0.012892041498553131	0.030711138722239108	1.0
PTBXL	4889	3384	2	150	SG0SPEC	True	0.10452792954421994	0.0015650840217904427	0.010721172927866287	0.028800610050908663	1.0
PTBXL	4889	3384	3	150	SG0SPEC	True	0.09347814198994989	0.0015976139889843082	0.010616227333019954	0.03222485028582467	1.0
PTBXL	4889	3384	4	150	SG0SPEC	True	0.10145723682521207	0.001630136205378802	0.010464218413282196	0.021618586115122233	1.0
PTBXL	4889	3384	5	150	SG0SPEC	True	0.09386628447393847	0.0019477762777236995	0.012764548168540796	0.027074348118502622	1.0
PTBXL	4889	3384	6	150	SG0SPEC	True	0.09643201868791279	0.0019632844674457124	0.01298867819599031	0.024569924240562258	1.0
PTBXL	4889	3384	7	150	SG0SPEC	True	0.11008733933486721	0.0019753623893395277	0.012989101376607031	0.02883578575992569	1.0
PTBXL	4889	3384	8	150	SG0SPEC	True	0.09131258412525159	0.0019389417580604322	0.012929927977553856	0.026232841277263285	1.0
PTBXL	4889	3384	9	150	SG0SPEC	True	0.09555670613150541	0.0018959012863816868	0.012657426560160055	0.02446575142337857	1.0
PTBXL	4889	3384	1	150	TIK	True	0.0930399639151456	0.0019717659406850987	0.012909788281345548	0.027527883883501438	1.0
PTBXL	4889	3384	2	150	TIK	True	0.10568717767072948	0.0015602272119329874	0.01073212706729094	0.02817002915077958	1.0
PTBXL	4889	3384	3	150	TIK	True	0.09606928987393984	0.0015920562516806797	0.010629722445682215	0.030201121614789515	1.0
PTBXL	4889	3384	4	150	TIK	True	0.10808567779512562	0.0016230234839765862	0.010473941654314957	0.01961937149279923	1.0
PTBXL	4889	3384	5	150	TIK	True	0.09547281548394097	0.0019407789962004173	0.012789964100833601	0.02455950683276962	1.0
PTBXL	4889	3384	6	150	TIK	True	0.09576663079535294	0.001953911146502132	0.01300852708259519	0.023091540790098012	1.0
PTBXL	4889	3384	7	150	TIK	True	0.09360723250531515	0.001966368422892851	0.013006822866237226	0.02590744829809608	1.0
PTBXL	4889	3384	8	150	TIK	True	0.09022581886390106	0.0019310980074133	0.012937026598026787	0.02527422456949105	1.0
PTBXL	4889	3384	9	150	TIK	True	0.09655444373193617	0.0018886561056320056	0.01267497980016771	0.022363309643600178	1.0
PTBXL	19052	13397	1	40	TIK	False	0.1666961632849305	0.0028333999180012166	0.011824727497560325	0.039232995387763404	1.0
PTBXL	19052	13397	2	40	TIK	False	0.17021867938707605	0.003176797853477599	0.014465552452207533	0.057981412598118946	1.0
PTBXL	19052	13397	3	40	TIK	False	0.2011610353015009	0.0030485731716213974	0.01366535179731533	0.06524940684481062	1.0
PTBXL	19052	13397	4	40	TIK	False	0.17321210364822834	0.0023057380464987856	0.009694613686872557	0.03631429189502103	1.0
PTBXL	19052	13397	5	40	TIK	False	0.16250880722229682	0.0029871619802576636	0.012443955040484532	0.04162662667543314	1.0
PTBXL	19052	13397	6	40	TIK	False	0.20404354336350009	0.003230637446803708	0.014691327782478699	0.05545053419463386	1.0
PTBXL	19052	13397	7	40	TIK	False	0.15307591700258438	0.00299165979998665	0.01367204593598962	0.0579479215944648	1.0
PTBXL	19052	13397	8	40	TIK	False	0.15887295321257353	0.0029379536025619948	0.013094684880760016	0.0549119055155451	1.0
PTBXL	19052	13397	9	40	TIK	False	0.15317961476141076	0.0023225078647242216	0.010561988600613926	0.05890624002958938	1.0
PTBXL	19052	13397	10	40	TIK	False	0.14491141940370222	0.002522958775748106	0.01137120773526011	0.050679461839152735	1.0
PTBXL	19052	13397	11	40	TIK	False	0.1568616211052428	0.003032373776346109	0.013472081841058758	0.050785915219512305	1.0
PTBXL	19052	13397	12	40	TIK	False	0.20686964064112826	0.002591724712278419	0.01148463921189113	0.05742297706619418	1.0
PTBXL	19052	13397	13	40	TIK	False	0.1552827199977884	0.0026086173879602426	0.011824693449191898	0.05278243789457239	1.0
PTBXL	19052	13397	1	100	TIK	False	0.22178205591440686	0.0029791645685123187	0.012164697245793851	0.046785148505911776	1.0
PTBXL	19052	13397	2	100	TIK	False	0.18325737369595707	0.003270564085428964	0.014517494842087725	0.054685322342668735	1.0
PTBXL	19052	13397	3	100	TIK	False	0.17386380619362213	0.0031887068816892606	0.013850955632528212	0.06296504286703024	1.0
PTBXL	19052	13397	4	100	TIK	False	0.17568924229337407	0.0024357537366659354	0.00994102260630688	0.04428716186936335	1.0
PTBXL	19052	13397	5	100	TIK	False	0.173903558484914	0.00307006675196219	0.012638927618608164	0.04034455165259959	1.0
PTBXL	19052	13397	6	100	TIK	False	0.16294494584478267	0.0033510596313279218	0.01483248454977332	0.04997164755798399	1.0
PTBXL	19052	13397	7	100	TIK	False	0.1660035739163573	0.003095549152298988	0.013795872420489661	0.054930579475784946	1.0
PTBXL	19052	13397	8	100	TIK	False	0.2289644595035318	0.003037179587517863	0.013221537002951124	0.05393866217299219	1.0
PTBXL	19052	13397	9	100	TIK	False	0.18565924017390847	0.0024424908920299034	0.010818742694350514	0.056581633318630184	1.0
PTBXL	19052	13397	10	100	TIK	False	0.24220911980336704	0.0026170416814232838	0.011479475865446533	0.0460078976545803	1.0
PTBXL	19052	13397	11	100	TIK	False	0.17695772583907166	0.003126635467870568	0.013611299646857132	0.04667474826364187	1.0
PTBXL	19052	13397	12	100	TIK	False	0.16285068600962854	0.0026783942156718824	0.011673309691064533	0.05233663490790323	1.0
PTBXL	19052	13397	13	100	TIK	False	0.19132510746566625	0.002731150095594496	0.012062795759392671	0.051006487268327766	1.0
PTBXL	19052	13397	1	150	TIK	False	0.21143583543980868	0.0029796463722351328	0.01216452440765522	0.04688185373211408	1.0
PTBXL	19052	13397	2	150	TIK	False	0.18500528738014885	0.0032710711427155247	0.014516396861421123	0.05468657435864013	1.0
PTBXL	19052	13397	3	150	TIK	False	0.17545313429845855	0.00318892399129448	0.013849974070997795	0.0631946970657509	1.0
PTBXL	19052	13397	4	150	TIK	False	0.1754624426428058	0.0024364088979444694	0.00994057878409765	0.044503412632533504	1.0
PTBXL	19052	13397	5	150	TIK	False	0.18257904323960944	0.0030702332831213383	0.012637733657583639	0.040440263038788456	1.0
PTBXL	19052	13397	6	150	TIK	False	0.16379910096855402	0.0033515888834922433	0.014831286627612447	0.04998628631501931	1.0
PTBXL	19052	13397	7	150	TIK	False	0.16663065786253972	0.003095972486944498	0.013795319426663821	0.05528478651411647	1.0
PTBXL	19052	13397	8	150	TIK	False	0.24058114202020794	0.0030375178227196424	0.013220585400458888	0.05375942644942229	1.0
PTBXL	19052	13397	9	150	TIK	False	0.18615335068883526	0.0024426487981732145	0.01081852362635044	0.05667331709782827	1.0
PTBXL	19052	13397	10	150	TIK	False	0.23708920736198905	0.002617286689193805	0.011478825188121678	0.0459060777063139	1.0
PTBXL	19052	13397	11	150	TIK	False	0.17410993389568083	0.0031267703242242196	0.013611166487433117	0.04679211412184428	1.0
PTBXL	19052	13397	12	150	TIK	False	0.16222224160050824	0.0026786862066915354	0.011672699171385876	0.0524839771319071	1.0
PTBXL	19052	13397	13	150	TIK	False	0.20136046762324222	0.002730961821249175	0.01206262244010311	0.0510173311421116	1.0
PTBXL	19052	13397	1	150	FD	True	0.11950739317001652	0.0019817064537008384	0.00983158230947096	0.036756489889036736	1.0
PTBXL	19052	13397	2	150	FD	True	0.11875182079518329	0.0022053076820689145	0.011971051838946693	0.05157788687929081	1.0
PTBXL	19052	13397	3	150	FD	True	0.10749761006795217	0.0021415774140764268	0.011421946250025105	0.05669761265225696	1.0
PTBXL	19052	13397	4	150	FD	True	0.12714280065235326	0.0016342652718838906	0.00814800655901409	0.03499204165556785	1.0
PTBXL	19052	13397	5	150	FD	True	0.10710252859705632	0.0021039000378979397	0.010456864592548045	0.03835995446663823	1.0
PTBXL	19052	13397	6	150	FD	True	0.09888164740538517	0.002264523655643918	0.012259787254753194	0.04989151274135536	1.0
PTBXL	19052	13397	7	150	FD	True	0.08701768756782474	0.002120832686063363	0.011443975359563346	0.05216437439460366	1.0
PTBXL	19052	13397	8	150	FD	True	0.09239204301048662	0.002064898392173804	0.01085653017166766	0.049287453535575364	1.0
PTBXL	19052	13397	9	150	FD	True	0.10273543752639892	0.0016372455189006554	0.008933337424688602	0.05131289521389825	1.0
PTBXL	19052	13397	10	150	FD	True	0.4603207539603563	0.0017670382426054746	0.009458439947144888	0.04608896399905498	1.0
PTBXL	19052	13397	11	150	FD	True	0.13850062502289848	0.002112977037726696	0.011157129768294175	0.04569492347958024	1.0
PTBXL	19052	13397	12	150	FD	True	0.0991919827699419	0.0017760035935190067	0.009648365314478652	0.04981963256480483	1.0
PTBXL	19052	13397	13	150	FD	True	0.10984233671624694	0.0018421860270187208	0.00990173627788771	0.0461162037513131	1.0
PTBXL	19052	13397	1	150	SG	True	0.11592955453224017	0.0019789475133469045	0.00982254105923147	0.036820146484239015	1.0
PTBXL	19052	13397	2	150	SG	True	0.12227038135794346	0.002202059502926156	0.011971916082484685	0.05163418718937263	1.0
PTBXL	19052	13397	3	150	SG	True	0.1072680083982262	0.002137559039797736	0.011417661573919513	0.05678430402200609	1.0
PTBXL	19052	13397	4	150	SG	True	0.12711387915016287	0.0016310731157014365	0.008142691603388805	0.03477566190939319	1.0
PTBXL	19052	13397	5	150	SG	True	0.08890715401265192	0.002100824091047139	0.010451827574762578	0.03850834975939919	1.0
PTBXL	19052	13397	6	150	SG	True	0.09793109590630608	0.0022609784445271693	0.012257634487031401	0.04999474049332211	1.0
PTBXL	19052	13397	7	150	SG	True	0.08762516485153504	0.002116981785405346	0.011442893830594183	0.05223099996180593	1.0
PTBXL	19052	13397	8	150	SG	True	0.09272063671998418	0.002061546308237089	0.010856061562212825	0.0493931733760046	1.0
PTBXL	19052	13397	9	150	SG	True	0.10352587885256481	0.0016338441305714473	0.008926667145656158	0.05141666951688241	1.0
PTBXL	19052	13397	10	150	SG	True	0.8591548629928828	0.0017644477574304408	0.00945720117615162	0.046247991798682934	1.0
PTBXL	19052	13397	11	150	SG	True	0.13973144265008458	0.0021103581748356157	0.01115581059899954	0.04586052574719219	1.0
PTBXL	19052	13397	12	150	SG	True	0.10095020302060863	0.0017737585804268145	0.009644387632817946	0.04991988975365631	1.0
PTBXL	19052	13397	13	150	SG	True	0.11257445582780659	0.0018389178187972863	0.009897906087992967	0.04631202714967087	1.0
PTBXL	19052	13397	1	150	SPEC	True	0.11959927066827797	0.0019817610034667337	0.00983164142656178	0.036765569658148076	1.0
PTBXL	19052	13397	2	150	SPEC	True	0.11863860255066552	0.002205368963451102	0.011971052858241741	0.0515788226298039	1.0
PTBXL	19052	13397	3	150	SPEC	True	0.10750506755670236	0.0021416529634081796	0.011421973822393803	0.056698209496810904	1.0
PTBXL	19052	13397	4	150	SPEC	True	0.12722089030834327	0.0016343250274096486	0.008148041520129415	0.03501175821386406	1.0
PTBXL	19052	13397	5	150	SPEC	True	0.10867283361844046	0.002103958598408673	0.010456901062558163	0.03835705124621527	1.0
PTBXL	19052	13397	6	150	SPEC	True	0.09889102784050505	0.0022645900148790675	0.012259807215902392	0.049890492561751855	1.0
PTBXL	19052	13397	7	150	SPEC	True	0.08703340779600766	0.002120904551959308	0.011443988780800055	0.05216504182031054	1.0
PTBXL	19052	13397	8	150	SPEC	True	0.09236715472180757	0.0020649609823806246	0.010856542195112054	0.04928704055440861	1.0
PTBXL	19052	13397	9	150	SPEC	True	0.10276746005982103	0.0016373105963964634	0.008933377165199109	0.05131277263425118	1.0
PTBXL	19052	13397	10	150	SPEC	True	0.455098098263489	0.0017670876810026914	0.009458456291512122	0.04608613677965132	1.0
PTBXL	19052	13397	11	150	SPEC	True	0.13858928654791056	0.0021130260983749445	0.011157148335250854	0.04569177275831154	1.0
PTBXL	19052	13397	12	150	SPEC	True	0.09920856137884503	0.001776047168404256	0.0096483865303865	0.049818623406192426	1.0
PTBXL	19052	13397	13	150	SPEC	True	0.10986077341818413	0.0018422480599745517	0.009901767510301236	0.04611198784651602	1.0
PTBXL	19052	13397	1	150	SG0SPEC	True	0.11454309676685896	0.001972218628761519	0.009814833505523804	0.03717087407706762	1.0
PTBXL	19052	13397	2	150	SG0SPEC	True	0.12872793235501884	0.0021954506781312094	0.01197216294616355	0.05157218103601694	1.0
PTBXL	19052	13397	3	150	SG0SPEC	True	0.10732892509253397	0.0021288058353193264	0.011413413468296472	0.05671416258570903	1.0
PTBXL	19052	13397	4	150	SG0SPEC	True	0.11999473681420718	0.001624530487544739	0.008137814538160797	0.035107350158086026	1.0
PTBXL	19052	13397	5	150	SG0SPEC	True	0.1059952647759993	0.0020938761359220485	0.010446940058770665	0.03889691342659723	1.0
PTBXL	19052	13397	6	150	SG0SPEC	True	0.09767751449818844	0.0022534481459317206	0.012255204991816877	0.05008631359183574	1.0
PTBXL	19052	13397	7	150	SG0SPEC	True	0.09303393223449416	0.0021090133143687666	0.011441111516346207	0.05224295473580727	1.0
PTBXL	19052	13397	8	150	SG0SPEC	True	0.0965125133783628	0.002054603271869687	0.010855262047632186	0.04956374282187352	1.0
PTBXL	19052	13397	9	150	SG0SPEC	True	0.12805853247562046	0.001626078336592544	0.008921020779379093	0.05142537492793555	1.0
PTBXL	19052	13397	10	150	SG0SPEC	True	0.15050247693251614	0.001758677092672077	0.0094556570613454	0.046622697949584034	1.0
PTBXL	19052	13397	11	150	SG0SPEC	True	0.12071844079048034	0.0021049691658542513	0.01115439892137555	0.04624302508256861	1.0
PTBXL	19052	13397	12	150	SG0SPEC	True	0.11092039018366878	0.0017681919551506239	0.009641183467609298	0.04998913968862598	1.0
PTBXL	19052	13397	13	150	SG0SPEC	True	0.1100866175654994	0.0018318619762673245	0.009894275518420263	0.046674742294288654	1.0
PTBXL	19052	13397	1	150	TIK	True	0.10365484602843429	0.0019624133153634607	0.009760731859594791	0.03819895495515915	1.0
PTBXL	19052	13397	2	150	TIK	True	0.14926574222867164	0.0021847328529476916	0.011938683721627255	0.05177172860874212	1.0
PTBXL	19052	13397	3	150	TIK	True	0.11009695797990378	0.002115888049949501	0.011371537619126435	0.056970899451538895	1.0
PTBXL	19052	13397	4	150	TIK	True	0.10556416754865354	0.001612958423344368	0.00810094381929192	0.036091691909005075	1.0
PTBXL	19052	13397	5	150	TIK	True	0.11134410705523828	0.002084516816649856	0.010404652345772165	0.039729296130567825	1.0
PTBXL	19052	13397	6	150	TIK	True	0.106750236539371	0.002242027549246741	0.012208808216977346	0.050623217337737614	1.0
PTBXL	19052	13397	7	150	TIK	True	0.09868831946529302	0.0020976704823310764	0.011404939242314425	0.052614028988446394	1.0
PTBXL	19052	13397	8	150	TIK	True	0.10525715756077282	0.0020440666662640346	0.0108226170544474	0.05013866220807839	1.0
PTBXL	19052	13397	9	150	TIK	True	0.1195198532965909	0.0016144309810458741	0.008883178308901809	0.051947077492089266	1.0
PTBXL	19052	13397	10	150	TIK	True	0.11660462034263032	0.001750050350100593	0.00942413019546027	0.04749792264832867	1.0
PTBXL	19052	13397	11	150	TIK	True	0.13087338115368147	0.0020975704576161294	0.011121051096896935	0.04710310222351474	1.0
PTBXL	19052	13397	12	150	TIK	True	0.21942094070472498	0.001760367992764896	0.009605660751630572	0.05044087342022844	1.0
PTBXL	19052	13397	13	150	TIK	True	0.10782711313489633	0.0018208227207740096	0.009852781257377914	0.04757966856567377	1.0
PTBXL	11104	12400	1	40	TIK	False	0.12375642766732427	0.002951486949204092	0.019746293956467535	0.10142393362111614	1.0
PTBXL	11104	12400	2	40	TIK	False	0.11252753300639745	0.0026521294159390797	0.015422460719609505	0.06946901537701661	1.0
PTBXL	11104	12400	3	40	TIK	False	0.10908443417670606	0.0028676671164728634	0.01769805962435446	0.08311779268548744	1.0
PTBXL	11104	12400	4	40	TIK	False	0.1530611796823439	0.002638250128955	0.01767766407999376	0.10116682521208631	1.0
PTBXL	11104	12400	5	40	TIK	False	0.16687810249692478	0.00296700549850475	0.019872645370539732	0.10214214215259504	1.0
PTBXL	11104	12400	6	40	TIK	False	0.12247885912813312	0.0027640673121382695	0.016008367279541188	0.07472001982092118	1.0
PTBXL	11104	12400	7	40	TIK	False	0.1694141645347265	0.002917248598132011	0.018620523427662336	0.08629164478706482	1.0
PTBXL	11104	12400	1	100	TIK	False	0.16178049492229438	0.00308699234436877	0.019895352113636168	0.10054819617665613	1.0
PTBXL	11104	12400	2	100	TIK	False	0.13316862642838587	0.00280511651687722	0.01571013947987062	0.07248620746107014	1.0
PTBXL	11104	12400	3	100	TIK	False	0.14468107881913597	0.0029990643437380147	0.01794298999027585	0.08119569192717659	1.0
PTBXL	11104	12400	4	100	TIK	False	0.19144647531136166	0.0027698444776035843	0.017813988925500377	0.1041328883638544	1.0
PTBXL	11104	12400	5	100	TIK	False	0.15935195435196053	0.0031006955088052415	0.020073720910639244	0.09995976192390035	1.0
PTBXL	11104	12400	6	100	TIK	False	0.1590977354474493	0.0028969597170468747	0.016209255830637304	0.07716149815026577	1.0
PTBXL	11104	12400	7	100	TIK	False	0.1112174645211804	0.0030634001332313014	0.018816159181234776	0.08819125404623569	1.0
PTBXL	11104	12400	1	150	TIK	False	0.1635145496996871	0.00308716927230473	0.019895379426314735	0.10053582370446398	1.0
PTBXL	11104	12400	2	150	TIK	False	0.13472501952197055	0.002805653965515342	0.015709928547985086	0.07245601504643587	1.0
PTBXL	11104	12400	3	150	TIK	False	0.14756520498722286	0.002999871179969032	0.017942645827913592	0.08124607817157159	1.0
PTBXL	11104	12400	4	150	TIK	False	0.1939723714058357	0.0027695170831965278	0.01781397816084715	0.10424416216046643	1.0
PTBXL	11104	12400	5	150	TIK	False	0.16133574318306923	0.0031007768552196017	0.020073523411336468	0.09997009902507462	1.0
PTBXL	11104	12400	6	150	TIK	False	0.1577256389714022	0.002897248653424514	0.01620925587089167	0.0771778232025938	1.0
PTBXL	11104	12400	7	150	TIK	False	0.12201273758044164	0.003063794562458297	0.018815993192805913	0.08811533675677137	1.0
PTBXL	11104	12400	1	150	FD	True	0.08856934939115016	0.0021898489204819982	0.017026859398407146	0.0906621714173531	1.0
PTBXL	11104	12400	2	150	FD	True	0.08767508182338207	0.0019612523686807193	0.01328821433617224	0.07306071542922012	1.0
PTBXL	11104	12400	3	150	FD	True	0.08258779379889478	0.0021251684436677898	0.015191190355057766	0.08122486160095876	1.0
PTBXL	11104	12400	4	150	FD	True	0.07437924701305708	0.001954768417818805	0.015121509472141127	0.09169931661073183	1.0
PTBXL	11104	12400	5	150	FD	True	0.08361109893453687	0.0021970209729591074	0.017066692561227743	0.09121084920282164	1.0
PTBXL	11104	12400	6	150	FD	True	0.08792816045059212	0.002017011422773852	0.013727709797147106	0.0761988185556376	1.0
PTBXL	11104	12400	7	150	FD	True	0.07464433659362073	0.0021593260222862115	0.016002753702200126	0.0834115712867164	1.0
PTBXL	11104	12400	1	150	SG	True	0.08832394876822577	0.002188280398644461	0.01703289234334053	0.0909579084321047	1.0
PTBXL	11104	12400	2	150	SG	True	0.08463109999071723	0.001959329405963429	0.013285769880581432	0.07349226397016599	1.0
PTBXL	11104	12400	3	150	SG	True	0.08227172755479174	0.002123484899459351	0.015194777821685716	0.08167268712586725	1.0
PTBXL	11104	12400	4	150	SG	True	0.08082183803658807	0.001953571968038938	0.015130054617835806	0.09194361420986906	1.0
PTBXL	11104	12400	5	150	SG	True	0.08286103416873714	0.002195638853465765	0.017072955663416975	0.09152291548308689	1.0
PTBXL	11104	12400	6	150	SG	True	0.08678636549593093	0.00201566024603498	0.01372380515210804	0.07662001016860374	1.0
PTBXL	11104	12400	7	150	SG	True	0.0747318943836166	0.0021577492238579192	0.01600742862143227	0.08376653448555207	1.0
PTBXL	11104	12400	1	150	SPEC	True	0.08856471641474406	0.00218988151717623	0.0170268470616619	0.09065731123676944	1.0
PTBXL	11104	12400	2	150	SPEC	True	0.08773717023461486	0.001961291363652912	0.01328823829205555	0.07305112553195438	1.0
PTBXL	11104	12400	3	150	SPEC	True	0.08261140122957865	0.002125202321133021	0.015191187615271684	0.08121502858706192	1.0
PTBXL	11104	12400	4	150	SPEC	True	0.07449079646655209	0.001954793347369053	0.015121483606340212	0.09169669624288586	1.0
PTBXL	11104	12400	5	150	SPEC	True	0.08365072929579483	0.002197049536874212	0.017066678645470144	0.09120628185369621	1.0
PTBXL	11104	12400	6	150	SPEC	True	0.08796050557048948	0.0020170411487954476	0.013727738312741867	0.07619045727763794	1.0
PTBXL	11104	12400	7	150	SPEC	True	0.07463863160370486	0.002159358297739641	0.016002745296748895	0.0834053570382932	1.0
PTBXL	11104	12400	1	150	SG0SPEC	True	0.08607600515379296	0.0021840541349414377	0.01703974789756172	0.09144832056774505	1.0
PTBXL	11104	12400	2	150	SG0SPEC	True	0.08288876735930202	0.001954488953650036	0.013285296071859123	0.07470309052611569	1.0
PTBXL	11104	12400	3	150	SG0SPEC	True	0.080593695344782	0.002119433219380519	0.015198412394699072	0.08300291835004218	1.0
PTBXL	11104	12400	4	150	SG0SPEC	True	0.09316235018375163	0.0019504507841156958	0.015138554268916745	0.0922434972452709	1.0
PTBXL	11104	12400	5	150	SG0SPEC	True	0.07921615135554441	0.00219206047456352	0.017079355836230714	0.09200361609877432	1.0
PTBXL	11104	12400	6	150	SG0SPEC	True	0.08585440826141198	0.0020112536193968174	0.013722179876286645	0.0778235262891319	1.0
PTBXL	11104	12400	7	150	SG0SPEC	True	0.07538220192470374	0.002153726363055635	0.016012578712858175	0.08472090130826271	1.0
PTBXL	11104	12400	1	150	TIK	True	0.08181220564310411	0.0021732332642146065	0.017019309426321585	0.09268651187812961	1.0
PTBXL	11104	12400	2	150	TIK	True	0.08929588720383289	0.0019432008961021532	0.013255879301988988	0.07716984853946206	1.0
PTBXL	11104	12400	3	150	TIK	True	0.08019108049512365	0.002109235713316815	0.015171256621495885	0.08542794556147199	1.0
PTBXL	11104	12400	4	150	TIK	True	0.10493495370952106	0.0019424952668410515	0.01512925415844572	0.09323625352305957	1.0
PTBXL	11104	12400	5	150	TIK	True	0.07711308899374716	0.0021830299257835	0.0170563840990444	0.09328413273199236	1.0
PTBXL	11104	12400	6	150	TIK	True	0.08709962062047806	0.0020015131808707705	0.013693125971731626	0.0799963091592698	1.0
PTBXL	11104	12400	7	150	TIK	True	0.07715016020703667	0.002143907304512	0.015990388425188996	0.08658884005031547	1.0
PTBXL	3245	1632	1	40	TIK	False	0.16400148504572218	0.002383892540354179	0.011006640922214463	0.07771176782563508	1.0
PTBXL	3245	1632	2	40	TIK	False	0.1520616708749827	0.0024940965595954623	0.010641660202306837	0.06269755003468805	1.0
PTBXL	3245	1632	3	40	TIK	False	0.14300641220067897	0.002423097577075098	0.011846230841007036	0.07473910925483594	1.0
PTBXL	3245	1632	4	40	TIK	False	0.18278932985945825	0.0023041679297583135	0.010743109315773224	0.07726233854942836	1.0
PTBXL	3245	1632	5	40	TIK	False	0.15578022553703066	0.0023319742786273236	0.009882772309241259	0.07050454574025165	1.0
PTBXL	3245	1632	6	40	TIK	False	0.27078271700242285	0.0024272845515593594	0.011545685399212566	0.07006008994827655	1.0
PTBXL	3245	1632	7	40	TIK	False	0.17747048172483565	0.0024738777771170575	0.011372503329274393	0.07035493428846654	1.0
PTBXL	3245	1632	8	40	TIK	False	0.14497381167453582	0.0023227309745219526	0.01071256164525209	0.07845014290322076	1.0
PTBXL	3245	1632	1	100	TIK	False	0.12221769600349895	0.0024929454551220654	0.010964137489612337	0.059520126215360056	1.0
PTBXL	3245	1632	2	100	TIK	False	0.18386718024669177	0.0025981198636718106	0.010589872637191723	0.05121492138426556	1.0
PTBXL	3245	1632	3	100	TIK	False	0.15522969822562427	0.002539367752290237	0.011788895806802431	0.042587125582707094	1.0
PTBXL	3245	1632	4	100	TIK	False	0.16270256415568318	0.002424419291867894	0.0104617592189061	0.053641147661630736	1.0
PTBXL	3245	1632	5	100	TIK	False	0.15640862035395117	0.0024265694960172754	0.009811690909204992	0.06030848273211864	1.0
PTBXL	3245	1632	6	100	TIK	False	0.15554978603757205	0.0025475786061266285	0.011439710749100475	0.051114151761133333	1.0
PTBXL	3245	1632	7	100	TIK	False	0.16453055197108832	0.002597572582117623	0.011266464875467426	0.0536855302132613	1.0
PTBXL	3245	1632	8	100	TIK	False	0.1565417659817908	0.0024353275702397015	0.010569553784551523	0.07248157684116213	1.0
PTBXL	3245	1632	1	150	TIK	False	0.12592571226603205	0.0024933307750947702	0.010963070112842005	0.05949150686623325	1.0
PTBXL	3245	1632	2	150	TIK	False	0.18406414724887754	0.0025985182544613922	0.010589169477578306	0.05146110103248921	1.0
PTBXL	3245	1632	3	150	TIK	False	0.15299052110544764	0.0025401767220906797	0.011789159246878787	0.043017242545501926	1.0
PTBXL	3245	1632	4	150	TIK	False	0.1623102877817112	0.002424807395041351	0.010460286049988233	0.05390760548370248	1.0
PTBXL	3245	1632	5	150	TIK	False	0.15793970840960556	0.0024271444498640935	0.009810921891554	0.06036545879777219	1.0
PTBXL	3245	1632	6	150	TIK	False	0.15610807201900817	0.0025483269247418353	0.011440170205537711	0.05168270357227453	1.0
PTBXL	3245	1632	7	150	TIK	False	0.16986757621131715	0.0025978525642037097	0.011267196637606836	0.05425865594346808	1.0
PTBXL	3245	1632	8	150	TIK	False	0.1564441901054658	0.002435397454161141	0.010568486980679989	0.07251413914539243	1.0
PTBXL	3245	1632	1	150	FD	True	0.08595128984501352	0.001575125727337295	0.008723511504955586	0.07230666142199273	1.0
PTBXL	3245	1632	2	150	FD	True	0.09139804255439564	0.001652634816802244	0.008679675885792945	0.061338557659945246	1.0
PTBXL	3245	1632	3	150	FD	True	0.12231647142897419	0.0016534050432971028	0.009909575045270392	0.06975851826707352	1.0
PTBXL	3245	1632	4	150	FD	True	0.11953184042768372	0.0015653914935301065	0.0089174636521052	0.074236757504475	1.0
PTBXL	3245	1632	5	150	FD	True	0.21162724189225002	0.001515872213617702	0.0078970966086757	0.06818668929717239	1.0
PTBXL	3245	1632	6	150	FD	True	0.08564686110079636	0.0016444889437179505	0.00961005276756538	0.0701683643251517	1.0
PTBXL	3245	1632	7	150	FD	True	0.1207568253788241	0.0016497322287168468	0.009571293272129707	0.07119201068648949	1.0
PTBXL	3245	1632	8	150	FD	True	0.09831171265306424	0.0015267365896786266	0.008664768773234379	0.07591963506451102	1.0
PTBXL	3245	1632	1	150	SG	True	0.08620000944849389	0.0015724092122740532	0.008748385353753248	0.07298730735367727	1.0
PTBXL	3245	1632	2	150	SG	True	0.09143853827193607	0.0016503885434959137	0.008705465288842081	0.06184231291093694	1.0
PTBXL	3245	1632	3	150	SG	True	0.12116498940645659	0.0016493269819975388	0.009929408212441343	0.07106605662998776	1.0
PTBXL	3245	1632	4	150	SG	True	0.11649993189708545	0.0015625248824180247	0.008944452110733933	0.07506574167550709	1.0
PTBXL	3245	1632	5	150	SG	True	0.14929128892847343	0.0015130704544147103	0.007916372336690824	0.0685634434819676	1.0
PTBXL	3245	1632	6	150	SG	True	0.08580800616724656	0.001642179484030137	0.009627178415103419	0.07093140474166539	1.0
PTBXL	3245	1632	7	150	SG	True	0.1228896233161189	0.0016466548275483187	0.009590799534864927	0.07179381737357204	1.0
PTBXL	3245	1632	8	150	SG	True	0.10298050232845149	0.0015240614649951756	0.008690138819066261	0.07625866827536151	1.0
PTBXL	3245	1632	1	150	SPEC	True	0.08604856364352674	0.0015751815612921024	0.008723386747785904	0.07229437431998138	1.0
PTBXL	3245	1632	2	150	SPEC	True	0.09139030221237905	0.0016526802730062794	0.008679559972909923	0.06132834082513693	1.0
PTBXL	3245	1632	3	150	SPEC	True	0.12236870665359549	0.0016534830342779085	0.009909513559885003	0.06972559302034952	1.0
PTBXL	3245	1632	4	150	SPEC	True	0.11963043664805359	0.0015654488912154243	0.008917351383265904	0.07421870736755636	1.0
PTBXL	3245	1632	5	150	SPEC	True	0.21245963599544973	0.0015159281948383015	0.007897002857480458	0.06818238347472853	1.0
PTBXL	3245	1632	6	150	SPEC	True	0.0856680197297926	0.0016445342936146484	0.009609992036230598	0.07015066060826775	1.0
PTBXL	3245	1632	7	150	SPEC	True	0.12068303067322254	0.00164979375693831	0.009571219971921409	0.07117945174915813	1.0
PTBXL	3245	1632	8	150	SPEC	True	0.09824538232168173	0.0015267913564454738	0.008664642961075627	0.07591753199075288	1.0
PTBXL	3245	1632	1	150	SG0SPEC	True	0.09121414761143692	0.0015649218021169793	0.0087672739923465	0.07450488127672963	1.0
PTBXL	3245	1632	2	150	SG0SPEC	True	0.09255948951976031	0.0016440726489104197	0.008725219791942221	0.06334954719413852	1.0
PTBXL	3245	1632	3	150	SG0SPEC	True	0.11868143705226057	0.0016405822954472632	0.009943702714960697	0.07445547290292018	1.0
PTBXL	3245	1632	4	150	SG0SPEC	True	0.11765437838916623	0.0015554924381632124	0.008965466509552086	0.07706989664329411	1.0
PTBXL	3245	1632	5	150	SG0SPEC	True	0.14302189946572158	0.0015057645041895882	0.007931209798694976	0.06939743476364693	1.0
PTBXL	3245	1632	6	150	SG0SPEC	True	0.08574005804168353	0.0016366069517037719	0.009640388090798507	0.07322943696630238	1.0
PTBXL	3245	1632	7	150	SG0SPEC	True	0.128292128055411	0.0016386234670976866	0.009605812424027596	0.07342119448735421	1.0
PTBXL	3245	1632	8	150	SG0SPEC	True	0.11345071499708709	0.001516280373800935	0.008709893344880057	0.0769147460807677	1.0
PTBXL	3245	1632	1	150	TIK	True	0.08893942474551544	0.001555905399520276	0.008818020668268891	0.07754145714892449	1.0
PTBXL	3245	1632	2	150	TIK	True	0.11229415274628003	0.001635488742678666	0.008772749627737615	0.06626342358781531	1.0
PTBXL	3245	1632	3	150	TIK	True	0.11987520112022998	0.0016277638412968173	0.009975821095151124	0.07963659533213828	1.0
PTBXL	3245	1632	4	150	TIK	True	0.14244342485369227	0.0015449128916747963	0.009018064198922964	0.0803516071483862	1.0
PTBXL	3245	1632	5	150	TIK	True	0.19114791889221366	0.001497887849825791	0.007965052792869007	0.07154015096199212	1.0
PTBXL	3245	1632	6	150	TIK	True	0.10121615535417357	0.0016298607529477835	0.00966716733511471	0.07740091659851873	1.0
PTBXL	3245	1632	7	150	TIK	True	0.13070615417764653	0.001628485255643479	0.009638343877380669	0.07633311833963027	1.0
PTBXL	3245	1632	8	150	TIK	True	0.12561288890669017	0.0015072510340902651	0.00875657237203674	0.07885937940813577	1.0
PTBXL	2425	2722	1	40	TIK	False	0.10401330647115552	0.0016584899727220665	0.01398789580192777	0.07465723367024403	1.0
PTBXL	2425	2722	2	40	TIK	False	0.10574282400916198	0.0016611860755748453	0.014003272746106438	0.070311948981472	1.0
PTBXL	2425	2722	3	40	TIK	False	0.10358825928963866	0.001673409516442938	0.01432719094601548	0.07650747227244527	1.0
PTBXL	2425	2722	4	40	TIK	False	0.08704797087860035	0.0015686438064669358	0.013517946365673324	0.08653017956795031	1.0
PTBXL	2425	2722	5	40	TIK	False	0.11858205992753808	0.0012609232143892563	0.01053687785944229	0.08571349877375212	1.0
PTBXL	2425	2722	6	40	TIK	False	0.09907926468570644	0.0016561549446472822	0.013644883525527113	0.08344219979273391	1.0
PTBXL	2425	2722	1	100	TIK	False	0.11228246218049832	0.0016653225453441662	0.014025192909920317	0.084209116627155	1.0
PTBXL	2425	2722	2	100	TIK	False	0.12360153671085303	0.0016658554568329343	0.014030096574034407	0.07785305988227266	1.0
PTBXL	2425	2722	3	100	TIK	False	0.14008024524992363	0.001713822561359122	0.014407908064037146	0.08658254523195466	1.0
PTBXL	2425	2722	4	100	TIK	False	0.11532297250187724	0.0016029307365488484	0.013587298702580767	0.09794057753130446	1.0
PTBXL	2425	2722	5	100	TIK	False	0.15913260045742655	0.001278218604724543	0.010586849670042324	0.09153740229686992	1.0
PTBXL	2425	2722	6	100	TIK	False	0.10708682145880961	0.0016721453007767857	0.013716151565870631	0.08913137246036885	1.0
PTBXL	2425	2722	1	150	TIK	False	0.11241084757426714	0.001665296440511306	0.014025145488654817	0.08426268325943774	1.0
PTBXL	2425	2722	2	150	TIK	False	0.1240493601158547	0.00166577642043138	0.014030026294897394	0.07787055179659774	1.0
PTBXL	2425	2722	3	150	TIK	False	0.1435306905636679	0.0017139019204527723	0.014407746887342393	0.08662860380607884	1.0
PTBXL	2425	2722	4	150	TIK	False	0.11566744091252892	0.0016027836381579425	0.013587201069412353	0.09817163615104807	1.0
PTBXL	2425	2722	5	150	TIK	False	0.1556867139178719	0.0012782471041767785	0.010586944260209787	0.09153312501056436	1.0
PTBXL	2425	2722	6	150	TIK	False	0.10851585181545645	0.0016721566464620956	0.01371628141976404	0.08914054260293112	1.0
PTBXL	2425	2722	1	150	FD	True	0.057639116183852035	0.0013271877302663284	0.012987784484425752	0.068051473754333	1.0
PTBXL	2425	2722	2	150	FD	True	0.09102894343714761	0.0013195766654342212	0.013003647094807953	0.06655607348481621	1.0
PTBXL	2425	2722	3	150	FD	True	0.06998604327377356	0.001347523565480466	0.013395983998990101	0.07112032998221945	1.0
PTBXL	2425	2722	4	150	FD	True	0.07269229340245996	0.001261684063804619	0.012635136178202283	0.08077882414168513	1.0
PTBXL	2425	2722	5	150	FD	True	0.07288073743695409	0.0010191109524706906	0.009841286796537091	0.0796158181678309	1.0
PTBXL	2425	2722	6	150	FD	True	0.07606071958243299	0.0013256537709044423	0.012762270630165162	0.078169855183629	1.0
PTBXL	2425	2722	1	150	SG	True	0.06059139952558573	0.001327670704362627	0.01299217192306214	0.06793090486857116	1.0
PTBXL	2425	2722	2	150	SG	True	0.09448474355234208	0.0013202367802428526	0.013009039245860759	0.06647212455076382	1.0
PTBXL	2425	2722	3	150	SG	True	0.06933399310169419	0.001347727594942903	0.013402772886179281	0.07102744860695186	1.0
PTBXL	2425	2722	4	150	SG	True	0.07213503954032892	0.0012618979875475916	0.012640467853528079	0.08062256771696133	1.0
PTBXL	2425	2722	5	150	SG	True	0.06951236897142139	0.001019339003041098	0.009845125752128083	0.07953775843983418	1.0
PTBXL	2425	2722	6	150	SG	True	0.07833384930478679	0.0013258576781831157	0.01276691684958814	0.07812100859430156	1.0
PTBXL	2425	2722	1	150	SPEC	True	0.05762794223707132	0.0013271786206378337	0.012987770573236862	0.06805763702770928	1.0
PTBXL	2425	2722	2	150	SPEC	True	0.0909769794963511	0.0013195643966813742	0.013003626493748154	0.06656033756407027	1.0
PTBXL	2425	2722	3	150	SPEC	True	0.07001203247170285	0.0013475201913494869	0.013395957677713476	0.07112530053729994	1.0
PTBXL	2425	2722	4	150	SPEC	True	0.07270115399051678	0.0012616803804942514	0.012635117557800842	0.08078691006630412	1.0
PTBXL	2425	2722	5	150	SPEC	True	0.07294751213460753	0.0010191067621077045	0.00984127334472132	0.07962019537462314	1.0
PTBXL	2425	2722	6	150	SPEC	True	0.07602298818726688	0.0013256502988677702	0.012762254750690392	0.0781732660249473	1.0
PTBXL	2425	2722	1	150	SG0SPEC	True	0.06368370869360773	0.0013293397195414188	0.012997060047224335	0.06725945319725585	1.0
PTBXL	2425	2722	2	150	SG0SPEC	True	0.08755105687107312	0.0013221867243259034	0.013014081585548093	0.06603157005175461	1.0
PTBXL	2425	2722	3	150	SG0SPEC	True	0.06688121456753914	0.0013484692033919753	0.013408935028325403	0.07055736002659874	1.0
PTBXL	2425	2722	4	150	SG0SPEC	True	0.07098645556961669	0.0012625696393457073	0.012645081939661282	0.07979942226865826	1.0
PTBXL	2425	2722	5	150	SG0SPEC	True	0.07021074578091205	0.00102013828647667	0.009848617454023175	0.07906767157365732	1.0
PTBXL	2425	2722	6	150	SG0SPEC	True	0.08355963468894179	0.0013265158091295512	0.012771248938311861	0.07774583052842306	1.0
PTBXL	2425	2722	1	150	TIK	True	0.08757771534155186	0.0013301336419535175	0.012989540181550092	0.06660169776289163	1.0
PTBXL	2425	2722	2	150	TIK	True	0.09441573816204198	0.0013239321707980208	0.013009384976166223	0.06562618855063194	1.0
PTBXL	2425	2722	3	150	TIK	True	0.06413252121088535	0.0013475573771088933	0.013401480915826625	0.07027797935990275	1.0
PTBXL	2425	2722	4	150	TIK	True	0.07004142582472703	0.0012614619079526627	0.012639235986058156	0.07894387148476704	1.0
PTBXL	2425	2722	5	150	TIK	True	0.07484082923369755	0.0010197543437026162	0.009843827838722162	0.0785190369895367	1.0
PTBXL	2425	2722	6	150	TIK	True	0.07211403572673414	0.0013252038928780027	0.012764463452971985	0.07729531352116703	1.0
PTBXL	7344	8538	1	40	TIK	False	0.12194639750871568	0.0026500454026335708	0.01682229884959261	0.03760927171571068	1.0
PTBXL	7344	8538	2	40	TIK	False	0.13559253913585995	0.0028907655827029696	0.01783942565294853	0.039121129055945544	1.0
PTBXL	7344	8538	3	40	TIK	False	0.13247349103807998	0.0028899305788542273	0.017339820154165932	0.042687970922171206	1.0
PTBXL	7344	8538	4	40	TIK	False	0.12773359074323573	0.002973454426792988	0.016124925064617202	0.03955730219318308	1.0
PTBXL	7344	8538	5	40	TIK	False	0.15112751940336566	0.002905819316565682	0.016067776605080335	0.043653361340546246	1.0
PTBXL	7344	8538	6	40	TIK	False	0.0897870719860645	0.0031104643135758717	0.017977347290969174	0.04288373705407601	1.0
PTBXL	7344	8538	7	40	TIK	False	0.1271529998124886	0.0031417876517118347	0.01900402299205065	0.0408513606286411	1.0
PTBXL	7344	8538	8	40	TIK	False	0.13004542341498657	0.0031403444645064795	0.01984176650362279	0.03425473728569266	1.0
PTBXL	7344	8538	9	40	TIK	False	0.11174310681613381	0.0031939029342574763	0.020112576273262368	0.03830594533528214	1.0
PTBXL	7344	8538	1	100	TIK	False	0.19525101593773675	0.0028723533183434916	0.016840611347353412	0.06109093219414668	1.0
PTBXL	7344	8538	2	100	TIK	False	0.1679884769894398	0.0031537238671901758	0.01794921481778569	0.06971367605817265	1.0
PTBXL	7344	8538	3	100	TIK	False	0.16621157895546565	0.0031693338531437317	0.0175074937063956	0.07709371515569417	1.0
PTBXL	7344	8538	4	100	TIK	False	0.15109920764638132	0.0032331924332346493	0.016452876755856854	0.06782921966560436	1.0
PTBXL	7344	8538	5	100	TIK	False	0.16564668993065756	0.0031656312927445134	0.016361737300136143	0.07001161656463199	1.0
PTBXL	7344	8538	6	100	TIK	False	0.14239716654364207	0.0033919310785295986	0.018377414040492795	0.0713110292865549	1.0
PTBXL	7344	8538	7	100	TIK	False	0.15873022237825657	0.0034104533847254402	0.019159630734541154	0.06806647112711309	1.0
PTBXL	7344	8538	8	100	TIK	False	0.18418325692183674	0.0033591454577803206	0.019878047389686626	0.05699773369935571	1.0
PTBXL	7344	8538	9	100	TIK	False	0.1556338239183068	0.003442906551059254	0.020103539783956376	0.06388236809672297	1.0
PTBXL	7344	8538	1	150	TIK	False	0.20351131967799174	0.002873195047542163	0.016839409631117658	0.061031464384250715	1.0
PTBXL	7344	8538	2	150	TIK	False	0.1638743999057298	0.003155253481630942	0.01794759252762863	0.06997589693861025	1.0
PTBXL	7344	8538	3	150	TIK	False	0.16695880534149593	0.003170256764752532	0.017505777912150647	0.0772710169083687	1.0
PTBXL	7344	8538	4	150	TIK	False	0.15089657978666063	0.003234880768275528	0.016451685294221124	0.06778868706065073	1.0
PTBXL	7344	8538	5	150	TIK	False	0.16812131467460753	0.0031673156710892393	0.016359453858972837	0.07010538633105602	1.0
PTBXL	7344	8538	6	150	TIK	False	0.14400129290243616	0.0033936122798913985	0.018376047121010805	0.07118432785907959	1.0
PTBXL	7344	8538	7	150	TIK	False	0.16241706332251116	0.003412372445255307	0.019157639266680182	0.0681019941897826	1.0
PTBXL	7344	8538	8	150	TIK	False	0.18383230732390113	0.003360856216862696	0.01987571334401844	0.057132672861673964	1.0
PTBXL	7344	8538	9	150	TIK	False	0.15398552886674735	0.003444841155784794	0.020102358650253702	0.06411050059558232	1.0
PTBXL	7344	8538	1	150	FD	True	0.1025367141473334	0.001986751711675823	0.013936523456777776	0.04339078146236238	1.0
PTBXL	7344	8538	2	150	FD	True	0.10224551485443653	0.002168918386294586	0.014808305228722589	0.04240618053586388	1.0
PTBXL	7344	8538	3	150	FD	True	0.10807878030547267	0.0021676959000208307	0.014329315487302966	0.04563493961836146	1.0
PTBXL	7344	8538	4	150	FD	True	0.09399528841067942	0.0021869720443768834	0.013106996704040273	0.04152092686026141	1.0
PTBXL	7344	8538	5	150	FD	True	0.08317085538370142	0.002141860591683308	0.01313737941731043	0.043772659997116325	1.0
PTBXL	7344	8538	6	150	FD	True	0.17759927762604324	0.0022940380998014024	0.014772696147996419	0.0434875240880181	1.0
PTBXL	7344	8538	7	150	FD	True	0.1192869498611956	0.0023282777368512668	0.015574325504622094	0.041888030125220584	1.0
PTBXL	7344	8538	8	150	FD	True	0.1060661949155095	0.0023575912190425758	0.016406444568284016	0.04070656447600422	1.0
PTBXL	7344	8538	9	150	FD	True	0.09680761324199913	0.0023879282501287425	0.016546747215344354	0.043346963561559586	1.0
PTBXL	7344	8538	1	150	SG	True	0.10268804321471345	0.001983066498584202	0.013948559440846673	0.043040838884697376	1.0
PTBXL	7344	8538	2	150	SG	True	0.10376104908755578	0.0021649438720350188	0.014816687988372112	0.04187535604255321	1.0
PTBXL	7344	8538	3	150	SG	True	0.11030235303185977	0.002163507351045083	0.014334380411831105	0.045091092731326644	1.0
PTBXL	7344	8538	4	150	SG	True	0.09877275798222633	0.002181976063930644	0.013097659467277247	0.04099763174324589	1.0
PTBXL	7344	8538	5	150	SG	True	0.08326383179433358	0.002137808807528165	0.013132561229273256	0.04335569371222682	1.0
PTBXL	7344	8538	6	150	SG	True	0.17337452811243337	0.002291114726469021	0.014769684984513684	0.043195863725396924	1.0
PTBXL	7344	8538	7	150	SG	True	0.11535030945229323	0.002324187180957136	0.015578283949813202	0.04149827748368478	1.0
PTBXL	7344	8538	8	150	SG	True	0.1051228447581495	0.0023532437759823193	0.016418068766346945	0.04037436602772014	1.0
PTBXL	7344	8538	9	150	SG	True	0.09752077797439551	0.0023830837252550134	0.016559598970066803	0.04280924994553356	1.0
PTBXL	7344	8538	1	150	SPEC	True	0.10257911118408526	0.001986820512674904	0.013936477940884555	0.043417203834376035	1.0
PTBXL	7344	8538	2	150	SPEC	True	0.10227701446376967	0.0021689927071379222	0.014808277961062953	0.04243963603352534	1.0
PTBXL	7344	8538	3	150	SPEC	True	0.1080921383577958	0.0021677740057763164	0.014329300068430306	0.04567167271424112	1.0
PTBXL	7344	8538	4	150	SPEC	True	0.093993136875741	0.002187064452235568	0.01310705051494885	0.041551271240497206	1.0
PTBXL	7344	8538	5	150	SPEC	True	0.08319547852991313	0.002141936846888645	0.013137410587492208	0.0437972556326452	1.0
PTBXL	7344	8538	6	150	SPEC	True	0.17716437112622022	0.0022940947705653854	0.014772726524437415	0.04351271221660934	1.0
PTBXL	7344	8538	7	150	SPEC	True	0.11950473604415122	0.002328352399602888	0.01557432056305999	0.041915544990487434	1.0
