## Supplementary material for "Calibration and processing sensitivity of time-embedded three-dimensional electrocardiographic descriptors: a two-dataset benchmark": Research materials and reproducible analysis code: additional_beats_PTBXL.csv (part 7 of 10)

cohort	patient	record	beat	cutoff	method	matched	abs_torsion	curvature	almost_curvature	weighted_abs_torsion	valid_duration_fraction
PTBXL	7344	8538	8	150	SPEC	True	0.10611357255860347	0.002357670789091607	0.016406402665115182	0.040734247600564634	1.0
PTBXL	7344	8538	9	150	SPEC	True	0.09683851206147068	0.002388016775393301	0.016546704318145884	0.0433836162295213	1.0
PTBXL	7344	8538	1	150	SG0SPEC	True	0.09985246484999694	0.0019761806282782316	0.013958904705781395	0.04056537310728933	1.0
PTBXL	7344	8538	2	150	SG0SPEC	True	0.10229119066938559	0.0021573704470945797	0.014824311319131771	0.03968144138075873	1.0
PTBXL	7344	8538	3	150	SG0SPEC	True	0.108772176297521	0.0021556758648727933	0.014339464593074915	0.04235228068583432	1.0
PTBXL	7344	8538	4	150	SG0SPEC	True	0.10281854460089822	0.0021723632273648714	0.013090707275913266	0.03826014071155981	1.0
PTBXL	7344	8538	5	150	SG0SPEC	True	0.08636021453400565	0.0021295658447988757	0.01312958424076112	0.04128755262746079	1.0
PTBXL	7344	8538	6	150	SG0SPEC	True	0.1442640493641308	0.0022860516608613946	0.014768532352233885	0.04105842280637171	1.0
PTBXL	7344	8538	7	150	SG0SPEC	True	0.16599407894001308	0.0023173096817144592	0.015582076801664535	0.03888935961477785	1.0
PTBXL	7344	8538	8	150	SG0SPEC	True	0.10056104328468615	0.002345860170481597	0.016428329537796233	0.038210881257690496	1.0
PTBXL	7344	8538	9	150	SG0SPEC	True	0.09468465173386069	0.002374759588416267	0.016570926422542057	0.03990302024943327	1.0
PTBXL	7344	8538	1	150	TIK	True	0.09888998403719985	0.001961997584796583	0.013960769099679938	0.03711604250983254	1.0
PTBXL	7344	8538	2	150	TIK	True	0.09514717696798124	0.002142231278581505	0.01481536123253722	0.036498088163759636	1.0
PTBXL	7344	8538	3	150	TIK	True	0.11306260327545156	0.0021399017886777	0.014321901750149219	0.03883548266973369	1.0
PTBXL	7344	8538	4	150	TIK	True	0.12317377669730922	0.002155562390168984	0.013032773322368352	0.03469068119035534	1.0
PTBXL	7344	8538	5	150	TIK	True	0.09699963102040948	0.002114871668830297	0.013086171466390586	0.039925615381764	1.0
PTBXL	7344	8538	6	150	TIK	True	0.12255894079187896	0.00227607214796	0.014720005120377327	0.038847371570535943	1.0
PTBXL	7344	8538	7	150	TIK	True	0.11045015566824994	0.002304678372272012	0.015557765559965396	0.03636030546225524	1.0
PTBXL	7344	8538	8	150	TIK	True	0.0945783253167997	0.002331356304712674	0.016422901868950728	0.03619499103656067	1.0
PTBXL	7344	8538	9	150	TIK	True	0.09413393069687784	0.002358452473704229	0.01656305916475772	0.037007674189702244	1.0
PTBXL	13965	8140	1	40	TIK	False	0.13959775885481035	0.0028757116339988135	0.014678305952447537	0.044420279691038705	1.0
PTBXL	13965	8140	2	40	TIK	False	0.18872454772550712	0.0028105983003878497	0.016676451965335976	0.06515784896264278	1.0
PTBXL	13965	8140	3	40	TIK	False	0.13186474266929918	0.0028780539643653187	0.016863660875166976	0.06199677374497207	1.0
PTBXL	13965	8140	4	40	TIK	False	0.21440547038684216	0.0030029746874345614	0.01518294549774869	0.051197655525997296	1.0
PTBXL	13965	8140	5	40	TIK	False	0.2008541484492856	0.0029153822906356217	0.017108629399995825	0.0677961675943665	1.0
PTBXL	13965	8140	6	40	TIK	False	0.24609639307202927	0.002827591830121479	0.01785725817650084	0.07357067041175379	1.0
PTBXL	13965	8140	7	40	TIK	False	0.13076252322815737	0.003043038642154318	0.016541198024090258	0.06495363204434473	1.0
PTBXL	13965	8140	8	40	TIK	False	0.22339850290002322	0.002841233627274354	0.015154393624520623	0.04804147141146831	1.0
PTBXL	13965	8140	1	100	TIK	False	0.16525699911813355	0.003125512189443454	0.01530993995512977	0.06490430358850396	1.0
PTBXL	13965	8140	2	100	TIK	False	0.22850393777170933	0.0030941652462610912	0.017120697195563053	0.08376238496918871	1.0
PTBXL	13965	8140	3	100	TIK	False	0.18502744360423082	0.0032908505841017055	0.017761583930852774	0.07863180678476117	1.0
PTBXL	13965	8140	4	100	TIK	False	0.2338096684483418	0.0032973471361009655	0.016017936952545834	0.06753175356594031	1.0
PTBXL	13965	8140	5	100	TIK	False	0.23456946138025989	0.003260170758839051	0.017592837937031158	0.0849117444954584	1.0
PTBXL	13965	8140	6	100	TIK	False	0.18150223165475593	0.0031868756430326124	0.01825525071362251	0.0894943597747241	1.0
PTBXL	13965	8140	7	100	TIK	False	0.21686318089671897	0.003457722349239056	0.017571134649283657	0.08408900590860524	1.0
PTBXL	13965	8140	8	100	TIK	False	0.18962148302393306	0.003097980619587645	0.01559648793884286	0.0662543710657393	1.0
PTBXL	13965	8140	1	150	TIK	False	0.16149468455056318	0.00312745790099565	0.015310448332401229	0.06519255822031406	1.0
PTBXL	13965	8140	2	150	TIK	False	0.2262928503053511	0.003095239510085656	0.017123029363735016	0.08392365650669177	1.0
PTBXL	13965	8140	3	150	TIK	False	0.18086309142606832	0.0032917288260689392	0.01776374701488324	0.07859432429809557	1.0
PTBXL	13965	8140	4	150	TIK	False	0.23151013595146572	0.0032995064508717486	0.016018514242560615	0.06749542984630556	1.0
PTBXL	13965	8140	5	150	TIK	False	0.24316037302771548	0.0032610250025593927	0.017595443302853325	0.08476563763468214	1.0
PTBXL	13965	8140	6	150	TIK	False	0.17895941685825784	0.0031874622791233	0.018258278079328918	0.08945312077527018	1.0
PTBXL	13965	8140	7	150	TIK	False	0.21200438991800064	0.003459286566427999	0.017571925405317955	0.08408127286692264	1.0
PTBXL	13965	8140	8	150	TIK	False	0.1911468441362613	0.003099742840979624	0.015596354580661376	0.06622397371373445	1.0
PTBXL	13965	8140	1	150	FD	True	0.08469007456815794	0.0019595625586286197	0.01207956081718907	0.04371246106171221	1.0
PTBXL	13965	8140	2	150	FD	True	0.11462839881470153	0.0019523814012393909	0.014344523185127776	0.060605671148437866	1.0
PTBXL	13965	8140	3	150	FD	True	0.1271528152039669	0.0019911917517224154	0.01438233913370628	0.06249780904744691	1.0
PTBXL	13965	8140	4	150	FD	True	0.07638336570347785	0.0020107639650236903	0.012169679014755394	0.04841020339206956	1.0
PTBXL	13965	8140	5	150	FD	True	0.1706425274016309	0.0019971428936173285	0.014483391514433999	0.06283154265686558	1.0
PTBXL	13965	8140	6	150	FD	True	0.09860799539417539	0.001988888524368354	0.015306197517628758	0.06677960799069493	1.0
PTBXL	13965	8140	7	150	FD	True	0.13157327057107418	0.0020594220078275403	0.013588588516981873	0.061944855361855775	1.0
PTBXL	13965	8140	8	150	FD	True	0.17660097687109536	0.001956615795563093	0.012677766830263646	0.04760314557074907	1.0
PTBXL	13965	8140	1	150	SG	True	0.08837330227861966	0.0019527087803062877	0.012062145792419786	0.04317392307184153	1.0
PTBXL	13965	8140	2	150	SG	True	0.11423100543523573	0.0019484940550977498	0.014330748498985373	0.06028052136426184	1.0
PTBXL	13965	8140	3	150	SG	True	0.13529034662719636	0.001983448402398033	0.014361021297013695	0.06218465205681085	1.0
PTBXL	13965	8140	4	150	SG	True	0.07982759836331942	0.0020031387912831317	0.012149869417815819	0.04795357448351239	1.0
PTBXL	13965	8140	5	150	SG	True	0.17934905756374891	0.0019917573675203187	0.01446649815674859	0.06253009272482361	1.0
PTBXL	13965	8140	6	150	SG	True	0.10898083509381497	0.001983522524952835	0.015289936425422795	0.06669096903947545	1.0
PTBXL	13965	8140	7	150	SG	True	0.1471854908180676	0.0020498985331191006	0.01356586578251699	0.06152288370596092	1.0
PTBXL	13965	8140	8	150	SG	True	0.2022453180532579	0.0019509466011845625	0.012662884927881377	0.04714661743255149	1.0
PTBXL	13965	8140	1	150	SPEC	True	0.08467602337356045	0.0019596910210426355	0.01207966503334238	0.04373878461894789	1.0
PTBXL	13965	8140	2	150	SPEC	True	0.11463029947808408	0.0019524625076894468	0.014344614218272985	0.06062815276468929	1.0
PTBXL	13965	8140	3	150	SPEC	True	0.12702749852191203	0.001991347956856758	0.014382465119528573	0.06252516766722462	1.0
PTBXL	13965	8140	4	150	SPEC	True	0.07633738550971661	0.002010908413562089	0.012169791028284768	0.048435475349017126	1.0
PTBXL	13965	8140	5	150	SPEC	True	0.17019739616086116	0.001997250191352566	0.014483498391255975	0.06285473070088714	1.0
PTBXL	13965	8140	6	150	SPEC	True	0.09851908971070485	0.0019889984438718764	0.015306300845537501	0.06679649218435219	1.0
PTBXL	13965	8140	7	150	SPEC	True	0.13135934222492793	0.002059607114975367	0.01358872010821599	0.0619727047852979	1.0
PTBXL	13965	8140	8	150	SPEC	True	0.1763632362767785	0.0019567254736636668	0.012677864137301192	0.04762783879501726	1.0
PTBXL	13965	8140	1	150	SG0SPEC	True	0.09818966112024265	0.0019377616905194564	0.01204953309249388	0.040659834090738346	1.0
PTBXL	13965	8140	2	150	SG0SPEC	True	0.11643040281849662	0.001936973401962763	0.014321743721664861	0.057914398360096785	1.0
PTBXL	13965	8140	3	150	SG0SPEC	True	0.13792453539446015	0.001963400157725872	0.014346427658139241	0.05941685722170043	1.0
PTBXL	13965	8140	4	150	SG0SPEC	True	0.09120566976316909	0.0019852027051609337	0.012135497677198166	0.04538328739967418	1.0
PTBXL	13965	8140	5	150	SG0SPEC	True	0.38195379088438963	0.0019772053310821353	0.014455225865171902	0.060373681274023504	1.0
PTBXL	13965	8140	6	150	SG0SPEC	True	0.1119646099890981	0.0019693067778448698	0.015279391780341073	0.06461073144367635	1.0
PTBXL	13965	8140	7	150	SG0SPEC	True	0.17490594053550873	0.00202651369367818	0.01354940281106236	0.058666488255358605	1.0
PTBXL	13965	8140	8	150	SG0SPEC	True	0.17849066255816481	0.0019377406036464445	0.012652065631270483	0.04496715519746056	1.0
PTBXL	13965	8140	1	150	TIK	True	0.14141298945144876	0.0019174034746861674	0.011987909160885246	0.03687780236049549	1.0
PTBXL	13965	8140	2	150	TIK	True	0.12779425258197877	0.001916236313907552	0.014259749139857211	0.05469091915220206	1.0
PTBXL	13965	8140	3	150	TIK	True	0.12942526271352056	0.0019280261428657381	0.014266755073273392	0.05513459188345781	1.0
PTBXL	13965	8140	4	150	TIK	True	0.10411165328529906	0.0019582023290324064	0.012070531308953638	0.041474957426145084	1.0
PTBXL	13965	8140	5	150	TIK	True	0.11381815086097544	0.001955080119320821	0.014387791067267305	0.056909755829683877	1.0
PTBXL	13965	8140	6	150	TIK	True	0.17261363565689553	0.001944203224959656	0.015209631171956655	0.06120007193314769	1.0
PTBXL	13965	8140	7	150	TIK	True	0.12570606750080335	0.001989137185903951	0.01347062175299937	0.05435889176201975	1.0
PTBXL	13965	8140	8	150	TIK	True	0.11902166916714267	0.0019169859863004226	0.012595045715815325	0.041704107159827454	1.0
PTBXL	21516	9979	1	40	TIK	False	0.1808457642798676	0.0018712025325443656	0.013418508910470788	0.05046859938602346	1.0
PTBXL	21516	9979	2	40	TIK	False	0.1738134259685155	0.0018978316965256677	0.012602569585438194	0.053409599821514775	1.0
PTBXL	21516	9979	3	40	TIK	False	0.14904148815539556	0.0018901929626409172	0.013100743357750971	0.05386036805984919	1.0
PTBXL	21516	9979	4	40	TIK	False	0.16471637983658588	0.0018044239938043438	0.0127414952962148	0.05302381193035821	1.0
PTBXL	21516	9979	5	40	TIK	False	0.13624953175153875	0.0019775101962798565	0.013650630852765216	0.05322586054118518	1.0
PTBXL	21516	9979	6	40	TIK	False	0.14641555373211027	0.001957253596709926	0.013261370592639894	0.047835110036622386	1.0
PTBXL	21516	9979	7	40	TIK	False	0.1345928977692944	0.0016782467407817894	0.011674976894174603	0.053216045956487094	1.0
PTBXL	21516	9979	8	40	TIK	False	0.15316388538139775	0.001887028636548899	0.013136255002461506	0.051822502126309844	1.0
PTBXL	21516	9979	1	100	TIK	False	0.1618740737254976	0.001925253806363048	0.013350442249093071	0.04479115103462456	1.0
PTBXL	21516	9979	2	100	TIK	False	0.2014531697108911	0.0019442733282748431	0.012531832204486093	0.04122798060307956	1.0
PTBXL	21516	9979	3	100	TIK	False	0.14230486695544411	0.0019307941245878262	0.013025845364046919	0.04901624796539727	1.0
PTBXL	21516	9979	4	100	TIK	False	0.18651986409462612	0.001827365287212636	0.012608665036474254	0.04784395626544328	1.0
PTBXL	21516	9979	5	100	TIK	False	0.13369418442314937	0.0020235743112940094	0.013627342470217624	0.04385755142418057	1.0
PTBXL	21516	9979	6	100	TIK	False	0.1808022165734784	0.0019905537353237654	0.0131818692745716	0.04222966923803553	1.0
PTBXL	21516	9979	7	100	TIK	False	0.16333821009511926	0.0017180531169477392	0.011534288881607846	0.04948720720879715	1.0
PTBXL	21516	9979	8	100	TIK	False	0.17151054215333464	0.0019536351588009594	0.01305742894232944	0.04288085711487414	1.0
PTBXL	21516	9979	1	150	TIK	False	0.16149520759381844	0.0019249352860306755	0.01334973042269814	0.044815342388282164	1.0
PTBXL	21516	9979	2	150	TIK	False	0.23062990628586555	0.001943553174519295	0.01253143042338005	0.041240464552535896	1.0
PTBXL	21516	9979	3	150	TIK	False	0.1437027016213529	0.0019306982737339494	0.013025531771857094	0.0489789709032299	1.0
PTBXL	21516	9979	4	150	TIK	False	0.18606403807467925	0.0018270967704491804	0.012608068778928144	0.04786572666416684	1.0
PTBXL	21516	9979	5	150	TIK	False	0.13472054697744112	0.0020231475126052103	0.01362641021830555	0.04386365913234248	1.0
PTBXL	21516	9979	6	150	TIK	False	0.18105717593212048	0.0019903681498749507	0.01318168668253321	0.04245792310045064	1.0
PTBXL	21516	9979	7	150	TIK	False	0.16428632141261307	0.0017175368428141429	0.011532822818844816	0.049481787972101676	1.0
PTBXL	21516	9979	8	150	TIK	False	0.17222056447585285	0.001953374973186096	0.013056721967557916	0.04302911955361483	1.0
PTBXL	21516	9979	1	150	FD	True	0.11635167927498512	0.0013984196693893154	0.011145517662259739	0.04331492695900656	1.0
PTBXL	21516	9979	2	150	FD	True	0.09072494300312027	0.0014240353929260807	0.010453362993538355	0.04583686401158667	1.0
PTBXL	21516	9979	3	150	FD	True	0.13232803465499224	0.0014065288357196309	0.010884908827825033	0.04572333228418404	1.0
PTBXL	21516	9979	4	150	FD	True	0.08370961589549958	0.001339693342977448	0.01057853368686928	0.04539545172036931	1.0
PTBXL	21516	9979	5	150	FD	True	0.10749391093379415	0.0014853294965630867	0.01132285228002962	0.04605004317483513	1.0
PTBXL	21516	9979	6	150	FD	True	0.10088440743199135	0.0014508203300852302	0.011017039842061213	0.042579244516847074	1.0
PTBXL	21516	9979	7	150	FD	True	0.10195790749814301	0.0012409263187423934	0.009654829268888934	0.04539715615777258	1.0
PTBXL	21516	9979	8	150	FD	True	0.1317992783955253	0.0014124090521652748	0.010885024996486982	0.04472968799012248	1.0
PTBXL	21516	9979	1	150	SG	True	0.11641386532219283	0.001397195378044717	0.01116217206816275	0.04338803027904001	1.0
PTBXL	21516	9979	2	150	SG	True	0.08652724417115394	0.0014230721592331968	0.010467804160542203	0.0460300474965782	1.0
PTBXL	21516	9979	3	150	SG	True	0.16399843782739934	0.0014056591187712787	0.010898064000005496	0.045806996331388176	1.0
PTBXL	21516	9979	4	150	SG	True	0.08617093613718514	0.0013389889474383675	0.01059329098118678	0.04547186533090135	1.0
PTBXL	21516	9979	5	150	SG	True	0.1076047988105693	0.0014843918910978035	0.011337098794045023	0.04618972083773599	1.0
PTBXL	21516	9979	6	150	SG	True	0.10084436919300636	0.0014502147779747651	0.01102897833810009	0.0426606384353261	1.0
PTBXL	21516	9979	7	150	SG	True	0.10046755443656175	0.001239920471282869	0.009669507260412854	0.045456926743972455	1.0
PTBXL	21516	9979	8	150	SG	True	0.1334161372323214	0.0014108544117010932	0.0109005976703039	0.04487630164831854	1.0
PTBXL	21516	9979	1	150	SPEC	True	0.1163621288118702	0.0013984422656189465	0.011145436927900846	0.04331404218363284	1.0
PTBXL	21516	9979	2	150	SPEC	True	0.09080051426503999	0.001424053561951786	0.010453290678248735	0.04583169738737669	1.0
PTBXL	21516	9979	3	150	SPEC	True	0.13213274721884816	0.0014065445066263138	0.010884849694512588	0.045721685763591126	1.0
PTBXL	21516	9979	4	150	SPEC	True	0.08371842683129979	0.0013397059271421084	0.010578465807846169	0.045394117240459886	1.0
PTBXL	21516	9979	5	150	SPEC	True	0.10751448205399536	0.0014853470425545735	0.011322784561188563	0.04604648752890721	1.0
PTBXL	21516	9979	6	150	SPEC	True	0.1009411021305489	0.0014508313171042479	0.01101698391098885	0.04257738801101109	1.0
PTBXL	21516	9979	7	150	SPEC	True	0.10204082560004787	0.0012409446028103345	0.009654759713914204	0.045396640886251546	1.0
PTBXL	21516	9979	8	150	SPEC	True	0.13186893210520637	0.001412437604674693	0.010884949401889759	0.04472632403890534	1.0
PTBXL	21516	9979	1	150	SG0SPEC	True	0.11452018201286036	0.001394868612597704	0.01117614496082551	0.04344542755347248	1.0
PTBXL	21516	9979	2	150	SG0SPEC	True	0.08250551046829543	0.0014210968746831327	0.010480783911026609	0.04649642458641699	1.0
PTBXL	21516	9979	3	150	SG0SPEC	True	0.11488046957761025	0.001404406872436679	0.010909313381212638	0.04583043124435781	1.0
PTBXL	21516	9979	4	150	SG0SPEC	True	0.09978471928215113	0.0013380100441239642	0.010606005385744782	0.04554120522830376	1.0
PTBXL	21516	9979	5	150	SG0SPEC	True	0.10637562531932139	0.0014824961759741773	0.011349650574832419	0.04652656193486453	1.0
PTBXL	21516	9979	6	150	SG0SPEC	True	0.12135651301094956	0.0014493264963739247	0.01103987723253517	0.04284521135281239	1.0
PTBXL	21516	9979	7	150	SG0SPEC	True	0.10208768757694012	0.0012382276581101967	0.009681722653790971	0.04541153684840442	1.0
PTBXL	21516	9979	8	150	SG0SPEC	True	0.12728198266694654	0.0014080260426988507	0.010913916054370941	0.04519910933302394	1.0
PTBXL	21516	9979	1	150	TIK	True	0.11029233768899616	0.0013894980527345672	0.01119046725119578	0.04383956197438814	1.0
PTBXL	21516	9979	2	150	TIK	True	0.11620496182195911	0.0014159684801829538	0.010493132546619113	0.04738887183789314	1.0
PTBXL	21516	9979	3	150	TIK	True	0.11535304832982038	0.0014014667987860315	0.010918337791142287	0.04600426777708496	1.0
PTBXL	21516	9979	4	150	TIK	True	0.1143068387681359	0.0013353602470195832	0.010619733576363708	0.04583358111904217	1.0
PTBXL	21516	9979	5	150	TIK	True	0.10608607345927858	0.0014771403562913103	0.011358492749450007	0.0472519402824974	1.0
PTBXL	21516	9979	6	150	TIK	True	0.10997550764869918	0.0014468408677428095	0.011047092218820364	0.04328147928645645	1.0
PTBXL	21516	9979	7	150	TIK	True	0.11462250783354463	0.001234711752576728	0.009695563820832236	0.04548694992403033	1.0
PTBXL	21516	9979	8	150	TIK	True	0.12271421511926983	0.0014017863067764273	0.010927059007377758	0.04591952009138301	1.0
PTBXL	10186	382	1	40	TIK	False	0.14878941634796322	0.003557203239250112	0.008508374989942613	0.011106634905549674	1.0
PTBXL	10186	382	2	40	TIK	False	0.16845760623197684	0.0027881933538455497	0.00716771418386626	0.007259230696367122	1.0
PTBXL	10186	382	3	40	TIK	False	0.26273827989721427	0.002225436550635034	0.005410873505278625	0.006103788013303213	1.0
PTBXL	10186	382	4	40	TIK	False	0.20752957465238248	0.002400780322482764	0.005976779494623889	0.01494579193736076	1.0
PTBXL	10186	382	5	40	TIK	False	0.12045661109561126	0.003425988488489708	0.008138764133213707	0.006447612512062051	1.0
PTBXL	10186	382	6	40	TIK	False	0.162553452281911	0.0030626481724998645	0.006587946155306396	0.016574192736339054	1.0
PTBXL	10186	382	7	40	TIK	False	0.1882497931755825	0.002920635428371494	0.006815286417419901	0.010812943523807446	1.0
PTBXL	10186	382	8	40	TIK	False	0.17327833791803188	0.0027569087570964053	0.007188227238343549	0.0054892021121257665	1.0
PTBXL	10186	382	9	40	TIK	False	0.11290755432422696	0.003307266167333615	0.007341509593495149	0.0048446722489784155	1.0
PTBXL	10186	382	10	40	TIK	False	0.2890790458345677	0.0036873080205910105	0.009297892637211922	0.029547559764112195	1.0
PTBXL	10186	382	11	40	TIK	False	0.20610549446289367	0.002777304239670248	0.0069074542150158085	0.010782978505558434	1.0
PTBXL	10186	382	1	100	TIK	False	0.25205617953398735	0.0036783047545978047	0.008706679245765916	0.015529106979408309	1.0
PTBXL	10186	382	2	100	TIK	False	0.17846550221583946	0.0029085946277991434	0.00726608379532107	0.009781630086047866	1.0
PTBXL	10186	382	3	100	TIK	False	0.13512127453539158	0.0023312861651227736	0.005563612736930803	0.010784299273506888	1.0
PTBXL	10186	382	4	100	TIK	False	0.185355378550294	0.0025281691638942196	0.006155850948715758	0.016114806133173076	1.0
PTBXL	10186	382	5	100	TIK	False	0.1734565489371283	0.0035724093063354183	0.008318011581028985	0.012820861091881656	1.0
PTBXL	10186	382	6	100	TIK	False	0.1444716087579738	0.003282659401818081	0.006862935674638245	0.02658795958486159	1.0
PTBXL	10186	382	7	100	TIK	False	0.1777793946848836	0.0031365395646712865	0.00725537580451664	0.01490051215145066	1.0
PTBXL	10186	382	8	100	TIK	False	0.19452211510636644	0.002908373394650607	0.007387258863479164	0.011845193055712393	1.0
PTBXL	10186	382	9	100	TIK	False	0.30641638468191257	0.0034440309119679055	0.007431236100625142	0.012316061226316432	1.0
PTBXL	10186	382	10	100	TIK	False	0.15040396513588092	0.003994738679540039	0.009663933215445534	0.030027408804167335	1.0
PTBXL	10186	382	11	100	TIK	False	0.32532997807094666	0.0028918399776074583	0.007124167437422238	0.013581789960439735	1.0
PTBXL	10186	382	1	150	TIK	False	0.2648535115233923	0.0036795256787882373	0.008707294041638128	0.015746249232525725	1.0
PTBXL	10186	382	2	150	TIK	False	0.17875492339575166	0.002909555288044027	0.007266641379311934	0.009785675569402975	1.0
PTBXL	10186	382	3	150	TIK	False	0.13445581383668384	0.002332159260188721	0.005564664291249922	0.010909724264050718	1.0
PTBXL	10186	382	4	150	TIK	False	0.1862123970502449	0.002528535914722578	0.00615629222751555	0.016567385165633754	1.0
PTBXL	10186	382	5	150	TIK	False	0.17500671506656787	0.003573410757382704	0.008317900431478632	0.013156859663921093	1.0
PTBXL	10186	382	6	150	TIK	False	0.14389885634362315	0.0032834704180295013	0.006862662733823463	0.026622005158060843	1.0
PTBXL	10186	382	7	150	TIK	False	0.17910443848939966	0.0031375727885759055	0.00725609177428473	0.015134547665810445	1.0
PTBXL	10186	382	8	150	TIK	False	0.19938650067512326	0.0029088014626623606	0.007387222504255855	0.012126799709907935	1.0
PTBXL	10186	382	9	150	TIK	False	0.16431286616724736	0.0034454279626392197	0.007430457542687387	0.012431514370718053	1.0
PTBXL	10186	382	10	150	TIK	False	0.3534882467519222	0.003990483915133411	0.00966309845821944	0.03015370644268908	1.0
PTBXL	10186	382	11	150	TIK	False	0.20440403521661196	0.002892225747216202	0.0071246805940962	0.013582911582846125	1.0
PTBXL	10186	382	1	150	FD	True	0.10597468368137758	0.002378510362016525	0.006354207018264516	0.013631165464250144	1.0
PTBXL	10186	382	2	150	FD	True	0.13072949956904942	0.0018761270530252999	0.005830238471527064	0.009839547912969326	1.0
PTBXL	10186	382	3	150	FD	True	0.1001027479328496	0.0014993057972543333	0.00426955273955705	0.009558760169808998	1.0
PTBXL	10186	382	4	150	FD	True	0.12537546509922604	0.0016281042278365424	0.004970276774714716	0.01827976972563993	1.0
PTBXL	10186	382	5	150	FD	True	0.08422877320799052	0.002318706334587005	0.0059320576101253505	0.008843972994756534	1.0
PTBXL	10186	382	6	150	FD	True	0.10343537852061534	0.002151265832376972	0.005032089831976245	0.01800464117528257	1.0
PTBXL	10186	382	7	150	FD	True	0.11275196259546022	0.001966030603759354	0.005162664315108321	0.010595643913130833	1.0
PTBXL	10186	382	8	150	FD	True	0.09477840320593713	0.001874471389368324	0.00566027241285363	0.007629178971798178	1.0
PTBXL	10186	382	9	150	FD	True	0.08237095789763248	0.002240468008352295	0.005264073032618467	0.006332601370504164	1.0
PTBXL	10186	382	10	150	FD	True	0.10147147587057659	0.0023294500357643865	0.0066222452928410384	0.02574114850701948	1.0
PTBXL	10186	382	11	150	FD	True	0.1640075404115281	0.0018615149856742528	0.0052205331160775185	0.01260880150179281	1.0
PTBXL	10186	382	1	150	SG	True	0.10511211613326142	0.0023741259289135107	0.006348312934968694	0.013670970886648436	1.0
PTBXL	10186	382	2	150	SG	True	0.12742333525150734	0.0018735376451222037	0.00583119694008562	0.009822631810603614	1.0
PTBXL	10186	382	3	150	SG	True	0.09684642683824302	0.0014974260895343143	0.004268429565129314	0.009515675790707162	1.0
PTBXL	10186	382	4	150	SG	True	0.12585887225424358	0.0016238117611375145	0.004967205365065909	0.018290790388283316	1.0
PTBXL	10186	382	5	150	SG	True	0.08258027709365082	0.002314909153836791	0.00592317857149564	0.008697307381266306	1.0
PTBXL	10186	382	6	150	SG	True	0.10234120574740392	0.002146443771357534	0.005025175275031472	0.017798555007189482	1.0
PTBXL	10186	382	7	150	SG	True	0.11299422042826163	0.0019602819053928747	0.0051522571333133945	0.010561016418001461	1.0
PTBXL	10186	382	8	150	SG	True	0.09166071791617537	0.0018706691028204877	0.00565829420115141	0.0074724554283687235	1.0
PTBXL	10186	382	9	150	SG	True	0.08065579582327997	0.0022370475082136194	0.005263630075176907	0.006202349970077482	1.0
PTBXL	10186	382	10	150	SG	True	0.09483022646091285	0.002321591940652494	0.006627705401201766	0.02573930345470503	1.0
PTBXL	10186	382	11	150	SG	True	0.15095132715802	0.0018581574199167366	0.005216083498404992	0.01254992677090987	1.0
PTBXL	10186	382	1	150	SPEC	True	0.10598991520483414	0.002378592143321535	0.006354269466367159	0.013631802718340847	1.0
PTBXL	10186	382	2	150	SPEC	True	0.1307890036960517	0.0018761777585944105	0.005830278718600271	0.009845473537000334	1.0
PTBXL	10186	382	3	150	SPEC	True	0.1001529339539403	0.0014993432272926376	0.004269588396010702	0.009566828939339371	1.0
PTBXL	10186	382	4	150	SPEC	True	0.12539918890562993	0.0016281852100887416	0.004970336082386276	0.018283041500601043	1.0
PTBXL	10186	382	5	150	SPEC	True	0.08427921081056616	0.0023187784345689954	0.0059321321509643735	0.008854381036317084	1.0
PTBXL	10186	382	6	150	SPEC	True	0.10347821845486739	0.002151358629233296	0.00503216007779467	0.018014408862521338	1.0
PTBXL	10186	382	7	150	SPEC	True	0.11279874340341099	0.001966141139867242	0.005162764027436473	0.01060114586159303	1.0
PTBXL	10186	382	8	150	SPEC	True	0.09487650840215078	0.0018745453823042332	0.00566031553093272	0.007638972257527717	1.0
PTBXL	10186	382	9	150	SPEC	True	0.08240116911797081	0.0022405349602268162	0.0052641020224288805	0.0063396394054481145	1.0
PTBXL	10186	382	10	150	SPEC	True	0.10169206221167429	0.002329605487670582	0.006622227576638516	0.025744781494465564	1.0
PTBXL	10186	382	11	150	SPEC	True	0.16435056224139413	0.0018615804805199203	0.0052205832247284225	0.01261328925821159	1.0
PTBXL	10186	382	1	150	SG0SPEC	True	0.10391050692548048	0.0023642669577979723	0.006340740094367227	0.013707509876761921	1.0
PTBXL	10186	382	2	150	SG0SPEC	True	0.12372084815628268	0.0018667286043845652	0.0058274484203882084	0.009805126322813619	1.0
PTBXL	10186	382	3	150	SG0SPEC	True	0.09151871419918328	0.0014921953996924365	0.004264663977676518	0.009453670737214459	1.0
PTBXL	10186	382	4	150	SG0SPEC	True	0.1259434926398435	0.001614049377276342	0.004960414951748932	0.0181020633944885	1.0
PTBXL	10186	382	5	150	SG0SPEC	True	0.0800945917836732	0.0023061235800338883	0.0059131218464278336	0.008214070182180325	1.0
PTBXL	10186	382	6	150	SG0SPEC	True	0.09956137006138031	0.002134553817037663	0.005015913218015688	0.016793086362288188	1.0
PTBXL	10186	382	7	150	SG0SPEC	True	0.11020728614143209	0.001945821490437063	0.005139962316038646	0.00994528006028361	1.0
PTBXL	10186	382	8	150	SG0SPEC	True	0.08370722640804618	0.0018607364530857213	0.005653218076178697	0.007051119766194297	1.0
PTBXL	10186	382	9	150	SG0SPEC	True	0.08017968522745535	0.002227740477700121	0.0052599969849032304	0.0054919810895676345	1.0
PTBXL	10186	382	10	150	SG0SPEC	True	0.11671538985295465	0.0022996340080395773	0.006627405731254694	0.02549987121626124	1.0
PTBXL	10186	382	11	150	SG0SPEC	True	0.1314194494736941	0.001850312528310307	0.005209598834937874	0.012172500835795706	1.0
PTBXL	10186	382	1	150	TIK	True	0.09767051688200999	0.002349970419976055	0.006321043656713051	0.013873845250536079	1.0
PTBXL	10186	382	2	150	TIK	True	0.13148169120624698	0.0018564336518052265	0.005819626792879464	0.010863631955512069	1.0
PTBXL	10186	382	3	150	TIK	True	0.08988056017871573	0.0014837540720167677	0.00425669222811048	0.010261521114249073	1.0
PTBXL	10186	382	4	150	TIK	True	0.1269263619781094	0.0015987673829696689	0.004943607674949122	0.018028411266110482	1.0
PTBXL	10186	382	5	150	TIK	True	0.0844877546416219	0.002292865671404804	0.00588872084812931	0.007751423301413511	1.0
PTBXL	10186	382	6	150	TIK	True	0.10603292391590294	0.0021116684432810093	0.0049830019058718445	0.015216686818910106	1.0
PTBXL	10186	382	7	150	TIK	True	0.23954369661364286	0.0019193757821592554	0.005106624563322141	0.008652522297591133	1.0
PTBXL	10186	382	8	150	TIK	True	0.08820446771338583	0.0018411250210242458	0.00563607324993662	0.007187198456350669	1.0
PTBXL	10186	382	9	150	TIK	True	0.08039807567275892	0.002212540958400637	0.005254736756287701	0.004583363025730709	1.0
PTBXL	10186	382	10	150	TIK	True	0.08568154582705632	0.0022751771289564915	0.006633550671198613	0.025337561033835075	1.0
PTBXL	10186	382	11	150	TIK	True	0.22666352961076613	0.0018402138117922225	0.005189881782295046	0.011740518906858507	1.0
PTBXL	9441	18671	1	40	TIK	False	0.1371631818186098	0.002955180234048898	0.017376287224424698	0.04293658934527446	1.0
PTBXL	9441	18671	2	40	TIK	False	0.1606080175641061	0.0030292402548501166	0.018000886785947467	0.035697143582393925	1.0
PTBXL	9441	18671	3	40	TIK	False	0.14185611251690314	0.0029825349363016003	0.017801052325697692	0.0394431871407771	1.0
PTBXL	9441	18671	4	40	TIK	False	0.17824842445394806	0.0028238533396255537	0.016271693176941646	0.03970171017819693	1.0
PTBXL	9441	18671	5	40	TIK	False	0.13990859057655922	0.002999251442149891	0.017907776363623135	0.04155260862086399	1.0
PTBXL	9441	18671	6	40	TIK	False	0.1430216418885745	0.003067613767082667	0.01728008274829883	0.03430404213113391	1.0
PTBXL	9441	18671	7	40	TIK	False	0.14482421293162615	0.002975014905465484	0.01728308434248382	0.04252815617352719	1.0
PTBXL	9441	18671	8	40	TIK	False	0.1488830617353003	0.0028374642915775785	0.01666135216321345	0.03700889002588665	1.0
PTBXL	9441	18671	9	40	TIK	False	0.33537722247924556	0.0029550189853808453	0.01743386030257012	0.038001680686825454	1.0
PTBXL	9441	18671	1	100	TIK	False	0.15732540874121828	0.003130929727378475	0.017589145241339844	0.039853485483197136	1.0
PTBXL	9441	18671	2	100	TIK	False	0.1284206292131268	0.003202518257054925	0.018207729273773714	0.02550555134126555	1.0
PTBXL	9441	18671	3	100	TIK	False	0.4250997732236525	0.003131571945988333	0.01798037037834334	0.032427099959511915	1.0
PTBXL	9441	18671	4	100	TIK	False	0.17596045784257497	0.0029806670185959696	0.016391992145506126	0.03632611557891619	1.0
PTBXL	9441	18671	5	100	TIK	False	0.1685252057496592	0.0031586314932363514	0.018119973717331827	0.031143099208036266	1.0
PTBXL	9441	18671	6	100	TIK	False	0.18052554698251266	0.0032231734626996366	0.01750161595428566	0.024694798111425217	1.0
PTBXL	9441	18671	7	100	TIK	False	0.21145809017278708	0.0031566299250520933	0.017504647572384124	0.036863937917735505	1.0
PTBXL	9441	18671	8	100	TIK	False	0.23053805576706096	0.0030385819251466818	0.016889079816331577	0.030377131057783807	1.0
PTBXL	9441	18671	9	100	TIK	False	0.13990222712449793	0.00312930179346883	0.017585514269463105	0.03140437517940954	1.0
PTBXL	9441	18671	1	150	TIK	False	0.1667428926787512	0.0031327711263999898	0.017589310159563772	0.03984635763516544	1.0
PTBXL	9441	18671	2	150	TIK	False	0.12819611351641236	0.0032029779436709583	0.018208042710810432	0.02552228644219325	1.0
PTBXL	9441	18671	3	150	TIK	False	0.38487730034196826	0.0031319220269970254	0.017980163287539912	0.032483032126137436	1.0
PTBXL	9441	18671	4	150	TIK	False	0.17423591339740246	0.002981656912703102	0.016391720752585364	0.036331306030040436	1.0
PTBXL	9441	18671	5	150	TIK	False	0.16708007869689742	0.0031605517990184817	0.018120181875020226	0.031145089097932805	1.0
PTBXL	9441	18671	6	150	TIK	False	0.18315314774282226	0.003223658430902086	0.017501126535765802	0.02470617070432678	1.0
PTBXL	9441	18671	7	150	TIK	False	0.22215983354103175	0.003158041404845302	0.017504986624383604	0.036838227402991905	1.0
PTBXL	9441	18671	8	150	TIK	False	0.2121239078840353	0.0030399682575741158	0.016888234776595602	0.03038488356218018	1.0
PTBXL	9441	18671	9	150	TIK	False	0.13929059317328943	0.0031307173995822613	0.0175849483356343	0.031525576594659085	1.0
PTBXL	9441	18671	1	150	FD	True	0.1045299129818417	0.0019888281139985742	0.015461008274540803	0.03237920001493308	1.0
PTBXL	9441	18671	2	150	FD	True	0.14173862745968172	0.002008488741893045	0.016090947046236176	0.023100023272120913	1.0
PTBXL	9441	18671	3	150	FD	True	0.1291738137306941	0.0019850914716896934	0.0158606784535167	0.028228410481243922	1.0
PTBXL	9441	18671	4	150	FD	True	0.10746048541210888	0.0018723812116771645	0.01442766491915559	0.030332020249957955	1.0
PTBXL	9441	18671	5	150	FD	True	0.08966913923918993	0.0020024622502990107	0.015996455453827437	0.027883451272240733	1.0
PTBXL	9441	18671	6	150	FD	True	0.10151406759426726	0.002027741839881337	0.01530741612312508	0.023211919573308083	1.0
PTBXL	9441	18671	7	150	FD	True	0.12765786197479484	0.001979740827378198	0.015378647767258355	0.0328465531617313	1.0
PTBXL	9441	18671	8	150	FD	True	0.09518538169261788	0.0019144600198660112	0.014830309928732925	0.02976441395252654	1.0
PTBXL	9441	18671	9	150	FD	True	0.10677280903352919	0.001958355722523549	0.015491016815501836	0.025847873889869952	1.0
PTBXL	9441	18671	1	150	SG	True	0.10509062021222114	0.0019841882263436452	0.015466377385168035	0.03234449946910854	1.0
PTBXL	9441	18671	2	150	SG	True	0.16100684019282474	0.0020039242820005165	0.0160859260826873	0.02316065482998814	1.0
PTBXL	9441	18671	3	150	SG	True	0.10929184685274025	0.0019805995824161977	0.01585680225712135	0.02823220866010285	1.0
PTBXL	9441	18671	4	150	SG	True	0.13030992310774653	0.0018668761773484133	0.014424911786111624	0.030300058749157244	1.0
PTBXL	9441	18671	5	150	SG	True	0.08950912918372413	0.001997913176266824	0.015999033054988586	0.02792912354254097	1.0
PTBXL	9441	18671	6	150	SG	True	0.10291085829011432	0.0020230297898674258	0.01530299363951946	0.023324972554436017	1.0
PTBXL	9441	18671	7	150	SG	True	0.13211737467555476	0.001973886955148347	0.015375068816983922	0.03294619774978878	1.0
PTBXL	9441	18671	8	150	SG	True	0.09794656154324659	0.0019095201547255608	0.01482298666082652	0.029887061776763472	1.0
PTBXL	9441	18671	9	150	SG	True	0.10267579764896213	0.0019538810365869667	0.015493786856808479	0.025897708782551335	1.0
PTBXL	9441	18671	1	150	SPEC	True	0.1046158858880351	0.001988917599305218	0.015460977985672641	0.03238427874843313	1.0
PTBXL	9441	18671	2	150	SPEC	True	0.141498695980221	0.0020085791677593246	0.016090970321259994	0.023100750932311415	1.0
PTBXL	9441	18671	3	150	SPEC	True	0.1297284088260894	0.001985180049634345	0.01586069531579529	0.028232052044748112	1.0
PTBXL	9441	18671	4	150	SPEC	True	0.10671775158022775	0.0018724859379381995	0.014427678619557197	0.03033643909085602	1.0
PTBXL	9441	18671	5	150	SPEC	True	0.08970920537919314	0.0020025510275071415	0.015996440413561415	0.02788501688763051	1.0
PTBXL	9441	18671	6	150	SPEC	True	0.10149356109522215	0.002027836182189174	0.015307434938626581	0.02321138464029664	1.0
PTBXL	9441	18671	7	150	SPEC	True	0.12764872712919287	0.0019798530690955233	0.015378662725609402	0.03285016458189947	1.0
PTBXL	9441	18671	8	150	SPEC	True	0.09513484752597175	0.001914557236417969	0.014830347018083395	0.029764289542987685	1.0
PTBXL	9441	18671	9	150	SPEC	True	0.10688912477051392	0.0019584438173642638	0.015491001777650504	0.025851070833049432	1.0
PTBXL	9441	18671	1	150	SG0SPEC	True	0.09870038543187785	0.0019721185972769897	0.015469857924240348	0.031691762492045784	1.0
PTBXL	9441	18671	2	150	SG0SPEC	True	0.1653988807595266	0.001990981412275676	0.016081082683350876	0.023136906846369862	1.0
PTBXL	9441	18671	3	150	SG0SPEC	True	0.09873525825736454	0.001968015075561983	0.015853024056580508	0.02786223310343739	1.0
PTBXL	9441	18671	4	150	SG0SPEC	True	0.09852264886160066	0.001853929840327159	0.014422374772585539	0.02984301901981451	1.0
PTBXL	9441	18671	5	150	SG0SPEC	True	0.08941332712225057	0.0019853445516476	0.016000221135689212	0.027856493236269424	1.0
PTBXL	9441	18671	6	150	SG0SPEC	True	0.10769186566949332	0.002009044602179454	0.015298906641923035	0.023388196967943645	1.0
PTBXL	9441	18671	7	150	SG0SPEC	True	0.1356805073757181	0.0019600081471284484	0.015371189067058408	0.03289045479275867	1.0
PTBXL	9441	18671	8	150	SG0SPEC	True	0.11038998229639067	0.0018956440776416819	0.014816265619744456	0.029914590909209227	1.0
PTBXL	9441	18671	9	150	SG0SPEC	True	0.09948633397077404	0.0019413184232231478	0.015494439365351173	0.02562530089641184	1.0
PTBXL	9441	18671	1	150	TIK	True	0.11516264891270309	0.0019559862475992482	0.015459482402455616	0.030743941369308237	1.0
PTBXL	9441	18671	2	150	TIK	True	0.22755275830169228	0.0019738773130857103	0.016048750631716794	0.02389846843516064	1.0
PTBXL	9441	18671	3	150	TIK	True	0.10656754247577312	0.001951123325577831	0.015828988939023868	0.027800112952850974	1.0
PTBXL	9441	18671	4	150	TIK	True	0.14166549445894658	0.0018365537433959241	0.014399704390253879	0.029624898848977507	1.0
PTBXL	9441	18671	5	150	TIK	True	0.08374256581528557	0.0019672959521077863	0.015983252889100998	0.02848349424269778	1.0
PTBXL	9441	18671	6	150	TIK	True	0.1287218696442697	0.001988059340645793	0.01527148655167354	0.02412556492185685	1.0
PTBXL	9441	18671	7	150	TIK	True	0.17735839929781663	0.001942004055560713	0.015344006917110053	0.03355930950591643	1.0
PTBXL	9441	18671	8	150	TIK	True	0.11045067403017077	0.0018755377889289216	0.014783560597623716	0.030220447775205977	1.0
PTBXL	9441	18671	9	150	TIK	True	0.09651481268469003	0.0019254945545749112	0.015480045597405753	0.02627397535701299	1.0
PTBXL	16721	3793	1	40	TIK	False	0.18853051876261612	0.0031789657825998584	0.026893469028628783	0.0563163955542069	1.0
PTBXL	16721	3793	2	40	TIK	False	0.2040815649190584	0.006731360145210895	0.04938348733750932	0.06058846365863224	1.0
PTBXL	16721	3793	3	40	TIK	False	0.17009355973359644	0.0034357643399190113	0.028193858615294918	0.06915187876022455	1.0
PTBXL	16721	3793	4	40	TIK	False	0.19431281189291305	0.0028217815101398286	0.02466838990485453	0.02437881961018076	1.0
PTBXL	16721	3793	5	40	TIK	False	0.1310754037864627	0.002524666263745983	0.023701047817095575	0.027503864845109083	1.0
PTBXL	16721	3793	6	40	TIK	False	0.2007184983278249	0.0026045254114899475	0.02484983052616633	0.016646108475720334	1.0
PTBXL	16721	3793	7	40	TIK	False	0.16685342011708312	0.002602480185604342	0.02280447329899117	0.043280488002764336	1.0
PTBXL	16721	3793	8	40	TIK	False	0.16449003170376952	0.0021029504086131257	0.01796921778107736	0.07269248115626277	1.0
PTBXL	16721	3793	1	100	TIK	False	0.1741734618664888	0.0034583226760695356	0.027046943657796804	0.06322570305233939	1.0
PTBXL	16721	3793	2	100	TIK	False	0.20807188301769294	0.0075004446417931735	0.049820772084067315	0.10108799420122458	1.0
PTBXL	16721	3793	3	100	TIK	False	0.22446352025097502	0.0037518059983771587	0.02883545624508292	0.08618956322847621	1.0
PTBXL	16721	3793	4	100	TIK	False	0.1098553906082199	0.0032323357098584964	0.024911365093709694	0.02320229810476553	1.0
PTBXL	16721	3793	5	100	TIK	False	0.19164196280707127	0.0027036225024939325	0.023327505945288134	0.03726744220150662	1.0
PTBXL	16721	3793	6	100	TIK	False	0.14023123587953712	0.002780377478731885	0.024674882780695833	0.027080188740770256	1.0
PTBXL	16721	3793	7	100	TIK	False	0.15637437807895663	0.002720302387926253	0.02280615239458776	0.05367013346212865	1.0
PTBXL	16721	3793	8	100	TIK	False	0.15491713934922313	0.002215752384851487	0.017810624928245672	0.08092530022695281	1.0
PTBXL	16721	3793	1	150	TIK	False	0.1761765419753938	0.003458832135748176	0.02704744970948478	0.06325657215480214	1.0
PTBXL	16721	3793	2	150	TIK	False	0.20842324127838419	0.00749510223764577	0.04983483529493089	0.10336078184301709	1.0
PTBXL	16721	3793	3	150	TIK	False	0.21829520884144984	0.003753308351821751	0.028835066011394846	0.08623448787321533	1.0
PTBXL	16721	3793	4	150	TIK	False	0.11048742662310831	0.0032283482229004223	0.02492003148944133	0.023119444821824896	1.0
PTBXL	16721	3793	5	150	TIK	False	0.19638578606190119	0.00270470637474939	0.023327449445593954	0.03738917423827333	1.0
PTBXL	16721	3793	6	150	TIK	False	0.1453248932433168	0.0027812472135353076	0.024675550571500317	0.027063594601831026	1.0
PTBXL	16721	3793	7	150	TIK	False	0.15697386158133517	0.00272132439247548	0.0228052224787161	0.05382336660352709	1.0
PTBXL	16721	3793	8	150	TIK	False	0.1549237363897266	0.0022165028961146096	0.01780936256786304	0.08087401929719554	1.0
PTBXL	16721	3793	1	150	FD	True	0.12491948170605116	0.0022740353568342507	0.02515225979495806	0.05416056581776448	1.0
PTBXL	16721	3793	2	150	FD	True	0.11439149671601756	0.004733270480173943	0.04049150164711017	0.05841946046925108	1.0
PTBXL	16721	3793	3	150	FD	True	0.1226133202093635	0.0025775902221932445	0.024270263804385874	0.06245869809319326	1.0
PTBXL	16721	3793	4	150	FD	True	0.147371884293243	0.0019295674682568357	0.02187715462663521	0.024632574524549793	1.0
PTBXL	16721	3793	5	150	FD	True	0.1707747335397385	0.0017749700558905477	0.021613066026127	0.035913180688032016	1.0
PTBXL	16721	3793	6	150	FD	True	0.09858673441752588	0.001847643736007693	0.023007945246219637	0.01851332871721384	1.0
PTBXL	16721	3793	7	150	FD	True	0.11080900622531341	0.00174239652914899	0.02113893994255533	0.041538011140994875	1.0
PTBXL	16721	3793	8	150	FD	True	0.13417346936042365	0.001402884191354851	0.01681519642794552	0.06822835460116417	1.0
PTBXL	16721	3793	1	150	SG	True	0.17832334136016306	0.002268732354391819	0.025165957275877053	0.05408556500760856	1.0
PTBXL	16721	3793	2	150	SG	True	0.1135342380451202	0.004722783945934027	0.040507396971499736	0.05725400743210895	1.0
PTBXL	16721	3793	3	150	SG	True	0.11955404020607002	0.0025732976584079024	0.024261012045465897	0.061779867633954634	1.0
PTBXL	16721	3793	4	150	SG	True	0.13698098756737623	0.0019222221905069586	0.021877580149353967	0.024789591002993765	1.0
PTBXL	16721	3793	5	150	SG	True	0.17722243862003084	0.001770617291982712	0.021625258345191703	0.0360178929850987	1.0
PTBXL	16721	3793	6	150	SG	True	0.0693597437335791	0.0018433450418540972	0.023018395979673503	0.018374014319341478	1.0
PTBXL	16721	3793	7	150	SG	True	0.11098496174619518	0.0017385032322957351	0.02115061749972408	0.04142199625570697	1.0
PTBXL	16721	3793	8	150	SG	True	0.1340979958149822	0.0013997951119543578	0.016829317502394688	0.06826249721218586	1.0
PTBXL	16721	3793	1	150	SPEC	True	0.12446851557191155	0.0022741412315883426	0.02515223814764243	0.05417135476049438	1.0
PTBXL	16721	3793	2	150	SPEC	True	0.11441904572850317	0.004733499805073893	0.04049147222288978	0.05847907036133276	1.0
PTBXL	16721	3793	3	150	SPEC	True	0.1227133797119206	0.0025776777162565393	0.024270336191212973	0.06250006722972211	1.0
PTBXL	16721	3793	4	150	SPEC	True	0.14767478431218312	0.001929718479153547	0.0218772154619945	0.024638848707761892	1.0
PTBXL	16721	3793	5	150	SPEC	True	0.1705198610890851	0.0017750521834825413	0.021613025750630958	0.035915298313782575	1.0
PTBXL	16721	3793	6	150	SPEC	True	0.09934198711052913	0.001847722482847317	0.023007917661231735	0.018522619976093956	1.0
PTBXL	16721	3793	7	150	SPEC	True	0.11082089914310396	0.0017424699115339477	0.021138902173501374	0.041546426562060555	1.0
PTBXL	16721	3793	8	150	SPEC	True	0.13418725062450862	0.0014029456048926011	0.016815140014304366	0.06823538128895149	1.0
PTBXL	16721	3793	1	150	SG0SPEC	True	0.13959395087533763	0.0022546681083989114	0.025180505239265995	0.05316408899054111	1.0
PTBXL	16721	3793	2	150	SG0SPEC	True	0.1111798827112607	0.004688332179123662	0.040522182514579286	0.052031016391668926	1.0
PTBXL	16721	3793	3	150	SG0SPEC	True	0.10971933787054604	0.0025627492721127516	0.02425522280427934	0.05787363574331983	1.0
PTBXL	16721	3793	4	150	SG0SPEC	True	0.12798467846966255	0.0019002872701136216	0.021877454928454516	0.024629963802074162	1.0
PTBXL	16721	3793	5	150	SG0SPEC	True	0.1518885786876425	0.0017627992168686502	0.021635772554834523	0.03605016691814834	1.0
PTBXL	16721	3793	6	150	SG0SPEC	True	0.07194189930828876	0.0018356784214736278	0.023028040826023645	0.017828409176508207	1.0
PTBXL	16721	3793	7	150	SG0SPEC	True	0.11098074813672146	0.001729046299606129	0.02116107592404274	0.040557710529864344	1.0
PTBXL	16721	3793	8	150	SG0SPEC	True	0.1329849407487549	0.0013912875625445489	0.016840704823208374	0.06747209840539836	1.0
PTBXL	16721	3793	1	150	TIK	True	0.11604492665840754	0.002232159450087916	0.025180018667765335	0.0522447508883378	1.0
PTBXL	16721	3793	2	150	TIK	True	0.10965577665615237	0.004630754047697408	0.040502063948194715	0.04493360988848169	1.0
PTBXL	16721	3793	3	150	TIK	True	0.09565678871870337	0.0025442837072890603	0.024186238769430164	0.05248595514493019	1.0
PTBXL	16721	3793	4	150	TIK	True	0.13883041695874251	0.0018673133011009476	0.02186261229756095	0.02480963292992437	1.0
PTBXL	16721	3793	5	150	TIK	True	0.11941214449013665	0.0017555385238783305	0.02165034641774655	0.03530058819152296	1.0
PTBXL	16721	3793	6	150	TIK	True	0.06577520334423954	0.0018282488301455825	0.023027302857172346	0.01742275968483508	1.0
PTBXL	16721	3793	7	150	TIK	True	0.11187177244508187	0.0017190960333746577	0.021156904779937775	0.039547426313199255	1.0
PTBXL	16721	3793	8	150	TIK	True	0.12674452997890026	0.001382141642069394	0.016855048269409895	0.06644508519837197	1.0
PTBXL	9613	10847	1	40	TIK	False	0.18264104712369178	0.0032753747962873435	0.014107059845068635	0.021791325762905486	1.0
PTBXL	9613	10847	2	40	TIK	False	0.19670378162335797	0.0031435969636114175	0.014658356407510221	0.025478946860152164	1.0
PTBXL	9613	10847	3	40	TIK	False	0.13842287467487716	0.003426282267746771	0.01602314427176395	0.02503498332247865	1.0
PTBXL	9613	10847	4	40	TIK	False	0.17383185838936746	0.0034208166618614846	0.016077436487393054	0.023640662236571592	1.0
PTBXL	9613	10847	5	40	TIK	False	0.14200179536964536	0.0033309829999604904	0.015650750241226526	0.02732376382000468	1.0
PTBXL	9613	10847	6	40	TIK	False	0.16106531403459484	0.0030204125020614914	0.01442924251736641	0.027606214386575068	1.0
PTBXL	9613	10847	7	40	TIK	False	0.1600069684483744	0.003275258304627395	0.015019196974260695	0.02498151607965253	1.0
PTBXL	9613	10847	8	40	TIK	False	0.15065369968939546	0.003622543923394302	0.015420208514865613	0.01762900539250026	1.0
PTBXL	9613	10847	9	40	TIK	False	0.1791847659630006	0.003775024161152738	0.01588538711987538	0.020376498246657944	1.0
PTBXL	9613	10847	10	40	TIK	False	0.15632384724623277	0.0034193908878967145	0.015587072177903975	0.02339424275189019	1.0
PTBXL	9613	10847	1	100	TIK	False	0.1601644517401523	0.0033407592777830474	0.014017045266425908	0.03120254854135681	1.0
PTBXL	9613	10847	2	100	TIK	False	0.17354132106806416	0.00320399230631256	0.014600805591536826	0.03046645838803842	1.0
PTBXL	9613	10847	3	100	TIK	False	0.12193837970691808	0.0034702724853286613	0.01604190999776653	0.02544445313408615	1.0
PTBXL	9613	10847	4	100	TIK	False	0.14480557671244493	0.0034858367588776373	0.016043480752797268	0.030465531168843762	1.0
PTBXL	9613	10847	5	100	TIK	False	0.19148477046408136	0.0033764561926011042	0.015624457196826107	0.031455380196633576	1.0
PTBXL	9613	10847	6	100	TIK	False	0.14997581119252876	0.0030775813352520234	0.014471525497239885	0.03569122845378691	1.0
PTBXL	9613	10847	7	100	TIK	False	0.17027269098456768	0.0033347727600972596	0.01493230067610344	0.03164353836097522	1.0
PTBXL	9613	10847	8	100	TIK	False	0.20232423313999975	0.0036804001970304266	0.015350785761622358	0.028794577911514366	1.0
PTBXL	9613	10847	9	100	TIK	False	0.131776346150755	0.0038455288106495427	0.015766693586699316	0.03177951665847806	1.0
PTBXL	9613	10847	10	100	TIK	False	0.16376413364525896	0.0034721075372093086	0.015518647460344663	0.031076793182480897	1.0
PTBXL	9613	10847	1	150	TIK	False	0.16097014590957748	0.0033408471313808347	0.014016460309070583	0.031068398112548544	1.0
PTBXL	9613	10847	2	150	TIK	False	0.17165041995720492	0.0032042952942138757	0.014600320300312915	0.030528546895765514	1.0
PTBXL	9613	10847	3	150	TIK	False	0.12144546107533821	0.003470261114427453	0.01604178517271621	0.02542865687185092	1.0
PTBXL	9613	10847	4	150	TIK	False	0.14262641043124927	0.003485887962732026	0.01604318337443125	0.030578849639424803	1.0
PTBXL	9613	10847	5	150	TIK	False	0.19242312873312348	0.0033767918340804164	0.01562417236015123	0.0314837159266218	1.0
PTBXL	9613	10847	6	150	TIK	False	0.16167783594432258	0.003078161275505467	0.01447109844998566	0.0358095843202229	1.0
PTBXL	9613	10847	7	150	TIK	False	0.1766325479989722	0.0033347249389628656	0.01493154505049298	0.03161392681667477	1.0
PTBXL	9613	10847	8	150	TIK	False	0.20772258998371954	0.0036806007457106903	0.015350214006961349	0.028753896753648377	1.0
PTBXL	9613	10847	9	150	TIK	False	0.12832810509923953	0.003845518498699357	0.01576630446261101	0.03170999576494613	1.0
PTBXL	9613	10847	10	150	TIK	False	0.1741354075029392	0.003472455556068629	0.015517949976324755	0.031211915046914514	1.0
PTBXL	9613	10847	1	150	FD	True	0.14161006418922392	0.002302857103266399	0.011544203094582518	0.02422200557860384	1.0
PTBXL	9613	10847	2	150	FD	True	0.12370486072947226	0.0022349874419385703	0.012109050850852373	0.027794334801607066	1.0
PTBXL	9613	10847	3	150	FD	True	0.09471993954371359	0.0024240521897703	0.013316051311816806	0.027475882975109035	1.0
PTBXL	9613	10847	4	150	FD	True	0.11502168281123294	0.0024232141190538405	0.013257472975584442	0.02627409444364188	1.0
PTBXL	9613	10847	5	150	FD	True	0.07799394428068417	0.002363553953427356	0.013008996971564307	0.02878706483759139	1.0
PTBXL	9613	10847	6	150	FD	True	0.13955970891743452	0.0021647575777160384	0.012076693692982114	0.029289552852448306	1.0
PTBXL	9613	10847	7	150	FD	True	0.09472976002656215	0.002309691984054949	0.0123258615153811	0.027140607562194625	1.0
PTBXL	9613	10847	8	150	FD	True	0.08821959709592597	0.0025293049676613382	0.012593727566324221	0.020822444283396063	1.0
PTBXL	9613	10847	9	150	FD	True	0.12328630587418417	0.0026474176854228296	0.013008092455980055	0.022259293947832017	1.0
PTBXL	9613	10847	10	150	FD	True	0.10454791472757284	0.0024365040360738556	0.012800490737889993	0.0254488367970429	1.0
PTBXL	9613	10847	1	150	SG	True	0.1375954557883348	0.0023005422101378768	0.01155903267765119	0.024270592707249936	1.0
PTBXL	9613	10847	2	150	SG	True	0.11408700247297687	0.0022326996523379227	0.01212367327803323	0.027856104615870594	1.0
PTBXL	9613	10847	3	150	SG	True	0.09766332643201159	0.0024221931154029793	0.01332984475006455	0.0275322757712073	1.0
PTBXL	9613	10847	4	150	SG	True	0.11292462546845408	0.002420933798947643	0.013274225989216817	0.02635477565971688	1.0
PTBXL	9613	10847	5	150	SG	True	0.0782058425135663	0.002361542150728153	0.013023219335586091	0.0288438374203823	1.0
PTBXL	9613	10847	6	150	SG	True	0.1439276895111727	0.0021631433843606086	0.012089261570737345	0.029350295408410085	1.0
PTBXL	9613	10847	7	150	SG	True	0.09566826417212639	0.002307193634742269	0.012341729236100876	0.0272072197016046	1.0
PTBXL	9613	10847	8	150	SG	True	0.08882370825027729	0.0025268988567671764	0.012608857296657125	0.020871245613117755	1.0
PTBXL	9613	10847	9	150	SG	True	0.12768337065721005	0.002644042847675672	0.013026224450440119	0.022266887842475235	1.0
PTBXL	9613	10847	10	150	SG	True	0.10719602532020449	0.0024339766574767996	0.012816545368400468	0.0255174849448976	1.0
PTBXL	9613	10847	1	150	SPEC	True	0.14166378015133826	0.0023028997213456258	0.011544134215255663	0.024221066658483427	1.0
PTBXL	9613	10847	2	150	SPEC	True	0.12396112287790932	0.002235029020355722	0.012108985270930534	0.02779306806400908	1.0
PTBXL	9613	10847	3	150	SPEC	True	0.09471290390870293	0.0024240862357268363	0.013315993116482142	0.02747470744688877	1.0
PTBXL	9613	10847	4	150	SPEC	True	0.11504331032675351	0.0024232561636220533	0.013257397001743903	0.02627215292992	1.0
PTBXL	9613	10847	5	150	SPEC	True	0.0779882791965107	0.0023635907851646057	0.013008933645944867	0.028786000623074563	1.0
PTBXL	9613	10847	6	150	SPEC	True	0.1396390306101482	0.0021647867383344658	0.012076639363928499	0.02928825165610097	1.0
PTBXL	9613	10847	7	150	SPEC	True	0.09472629786862688	0.002309737788359562	0.012325786627307747	0.027139215022155362	1.0
PTBXL	9613	10847	8	150	SPEC	True	0.08824667624640653	0.0025293500231101246	0.0125936629512556	0.020822961949212026	1.0
PTBXL	9613	10847	9	150	SPEC	True	0.12321852718511124	0.0026474798361886495	0.013008007090226929	0.022262034382735146	1.0
PTBXL	9613	10847	10	150	SPEC	True	0.10461512252243314	0.0024365495901295616	0.012800413823359258	0.02544725269242802	1.0
PTBXL	9613	10847	1	150	SG0SPEC	True	0.13167787964512204	0.002296032773427879	0.011570733366026086	0.024458626734104757	1.0
PTBXL	9613	10847	2	150	SG0SPEC	True	0.11522868959147826	0.002228557493720196	0.012135101436999876	0.028051331294532734	1.0
PTBXL	9613	10847	3	150	SG0SPEC	True	0.1053807920643227	0.0024187943986547396	0.013340791396003708	0.02773481762941535	1.0
PTBXL	9613	10847	4	150	SG0SPEC	True	0.10261762572887435	0.0024165891298844784	0.013287362689505911	0.026623044478698874	1.0
PTBXL	9613	10847	5	150	SG0SPEC	True	0.0799945928136034	0.00235764402084899	0.013034617093854147	0.029023078908301105	1.0
PTBXL	9613	10847	6	150	SG0SPEC	True	0.14938530461628474	0.0021604081783803387	0.012099578250737753	0.029526708805595308	1.0
PTBXL	9613	10847	7	150	SG0SPEC	True	0.09651316617929992	0.002302496621498623	0.012354404999497281	0.0274167719143476	1.0
PTBXL	9613	10847	8	150	SG0SPEC	True	0.08692029282843497	0.002521793594776391	0.012620333815551969	0.020996851463010814	1.0
PTBXL	9613	10847	9	150	SG0SPEC	True	0.12941750264925914	0.0026376910775818777	0.013040640419853566	0.022221115018275107	1.0
PTBXL	9613	10847	10	150	SG0SPEC	True	0.09965247392909558	0.0024294356841876594	0.012829535747714851	0.025733827692619893	1.0
PTBXL	9613	10847	1	150	TIK	True	0.11797804577508664	0.002289292765715988	0.01158177677160605	0.024703979279877955	1.0
PTBXL	9613	10847	2	150	TIK	True	0.11506501338428582	0.0022221823279267496	0.012141853825992012	0.028308057711284158	1.0
PTBXL	9613	10847	3	150	TIK	True	0.15842581504071473	0.002414202186662824	0.01334376821328401	0.028024524165604397	1.0
PTBXL	9613	10847	4	150	TIK	True	0.10129775870194556	0.0024098294449534856	0.013294851897991896	0.02696100696391042	1.0
PTBXL	9613	10847	5	150	TIK	True	0.09514179952460755	0.0023515265257365793	0.013039598898777741	0.029273993010511923	1.0
PTBXL	9613	10847	6	150	TIK	True	0.1256442554838024	0.002155475677290598	0.01210275429665415	0.029725331294458122	1.0
PTBXL	9613	10847	7	150	TIK	True	0.10442390985691533	0.002295707912159024	0.01236533788625812	0.027699440037058775	1.0
PTBXL	9613	10847	8	150	TIK	True	0.08809682095014912	0.002514589076154568	0.012629430977076278	0.021348910885128164	1.0
PTBXL	9613	10847	9	150	TIK	True	0.12475463212011743	0.0026286607955969456	0.013054772189567994	0.022497330751777865	1.0
PTBXL	9613	10847	10	150	TIK	True	0.09473323324388334	0.0024220750574143078	0.012839930150943531	0.025990112411459328	1.0
PTBXL	21683	8195	1	40	TIK	False	0.14064509959990812	0.0013962296935606808	0.008293772117382726	0.05399558604554113	1.0
PTBXL	21683	8195	2	40	TIK	False	0.15370220022065903	0.001215775149204506	0.0071627013226523645	0.07624951890655655	1.0
PTBXL	21683	8195	3	40	TIK	False	0.14119018805909545	0.0012042308473886214	0.00705677125238441	0.030169773244961666	1.0
PTBXL	21683	8195	4	40	TIK	False	0.16204366205864412	0.0013995714095935453	0.00731115397450949	0.06475154871903081	1.0
PTBXL	21683	8195	5	40	TIK	False	0.19607911801185288	0.0011874102185008891	0.006960854437205819	0.0563963514766873	1.0
PTBXL	21683	8195	6	40	TIK	False	0.13835631202788964	0.0014126149828640017	0.008900878731930871	0.03437993747674673	1.0
PTBXL	21683	8195	7	40	TIK	False	0.15741882423297182	0.0012994408511570956	0.007375689774503914	0.01846779908555527	1.0
PTBXL	21683	8195	1	100	TIK	False	0.16568499657427602	0.0014897204113040938	0.008358838584612659	0.037116646682423135	1.0
PTBXL	21683	8195	2	100	TIK	False	0.17945963233963094	0.0012915811248901546	0.007173754813737202	0.0734056929220213	1.0
PTBXL	21683	8195	3	100	TIK	False	0.12995697549605628	0.001284695831317322	0.0071152180423547425	0.028338013882047784	1.0
PTBXL	21683	8195	4	100	TIK	False	0.24661143588778353	0.001474162249495562	0.007430311210884972	0.06070404868755324	1.0
PTBXL	21683	8195	5	100	TIK	False	0.17385831003931432	0.001268202185870937	0.007122732829689548	0.059022633001887315	1.0
PTBXL	21683	8195	6	100	TIK	False	0.1608194657088022	0.0014691788404657651	0.00900017870222253	0.021206504849093998	1.0
PTBXL	21683	8195	7	100	TIK	False	0.3630207577132129	0.0013571326992226835	0.007499127707214625	0.030625932439092046	1.0
PTBXL	21683	8195	1	150	TIK	False	0.16575071778645153	0.0014891181811068235	0.008358801762836371	0.0378438928796168	1.0
PTBXL	21683	8195	2	150	TIK	False	0.18560213095765993	0.001291047763416068	0.007174055541462569	0.07326595959567617	1.0
PTBXL	21683	8195	3	150	TIK	False	0.13390629599387077	0.0012841396919869683	0.007115143421617559	0.028241752715782005	1.0
PTBXL	21683	8195	4	150	TIK	False	0.2474203189897608	0.0014741670997963283	0.007430482779090644	0.06072666317148802	1.0
PTBXL	21683	8195	5	150	TIK	False	0.17505147171134836	0.0012673511168494523	0.007122868503698661	0.05895399764271085	1.0
PTBXL	21683	8195	6	150	TIK	False	0.16413921598617762	0.0014685573882730774	0.009000919104628934	0.02083432740306958	1.0
PTBXL	21683	8195	7	150	TIK	False	0.36964047552882984	0.0013563129841446871	0.007499819694743254	0.03075930288770878	1.0
PTBXL	21683	8195	1	150	FD	True	0.12372206006504448	0.001003220022739365	0.00708750702282736	0.05414340794374032	1.0
PTBXL	21683	8195	2	150	FD	True	0.10133916507226275	0.0008207903167209555	0.0060629884727850785	0.07246157527080321	1.0
PTBXL	21683	8195	3	150	FD	True	0.0789131767266554	0.0008120876969353115	0.005923979515777683	0.032267699083701806	1.0
PTBXL	21683	8195	4	150	FD	True	0.10471162900275609	0.0009212996567054568	0.006210585687114937	0.0610450732047863	1.0
PTBXL	21683	8195	5	150	FD	True	0.12367072583156728	0.0007987229045718726	0.005791110518386938	0.05938611432862825	1.0
PTBXL	21683	8195	6	150	FD	True	0.10001189421749981	0.0009555464499376486	0.007405753409906539	0.037489455106383705	1.0
PTBXL	21683	8195	7	150	FD	True	0.10156163037906797	0.0008701157997784303	0.006068964651276043	0.02188589843771396	1.0
PTBXL	21683	8195	1	150	SG	True	0.11946063339065732	0.001003039436291553	0.007095274693089273	0.055218927649854484	1.0
PTBXL	21683	8195	2	150	SG	True	0.10091313884494812	0.0008198222163929673	0.006071308153372507	0.07299532104619888	1.0
PTBXL	21683	8195	3	150	SG	True	0.078982167772393	0.0008113843316711312	0.005929047887414102	0.032796672640799725	1.0
PTBXL	21683	8195	4	150	SG	True	0.10309006755430566	0.0009206374311287817	0.006215449343098405	0.06154562949293437	1.0
PTBXL	21683	8195	5	150	SG	True	0.12405097146219735	0.0007983383418665145	0.005791833500699564	0.05954905680932349	1.0
PTBXL	21683	8195	6	150	SG	True	0.09432895519162272	0.0009556257214643613	0.007409353493550559	0.037982050858722215	1.0
PTBXL	21683	8195	7	150	SG	True	0.10128557979516853	0.000869780586386681	0.006070716730967756	0.022033868617486907	1.0
PTBXL	21683	8195	1	150	SPEC	True	0.12379625827235648	0.0010032284790351294	0.0070874848624425885	0.05411419766617384	1.0
PTBXL	21683	8195	2	150	SPEC	True	0.10134178190461031	0.0008208124626266675	0.006062955404693748	0.07245024278655014	1.0
PTBXL	21683	8195	3	150	SPEC	True	0.07890833695235422	0.0008121061960555776	0.0059239708675498355	0.03225331799693927	1.0
PTBXL	21683	8195	4	150	SPEC	True	0.10481540643085885	0.0009213162696471998	0.006210575658018675	0.06103536310194021	1.0
PTBXL	21683	8195	5	150	SPEC	True	0.12370536600515372	0.0007987355828540385	0.005791117400857154	0.05938914072354743	1.0
PTBXL	21683	8195	6	150	SPEC	True	0.10010992478307155	0.0009555499332091475	0.007405756869742936	0.03747705186585695	1.0
PTBXL	21683	8195	7	150	SPEC	True	0.10156207077717064	0.0008701274983872949	0.006068973541620711	0.021891889898130068	1.0
PTBXL	21683	8195	1	150	SG0SPEC	True	0.11680545864808452	0.0010009690279954306	0.007100929408286916	0.05822666641185423	1.0
PTBXL	21683	8195	2	150	SG0SPEC	True	0.10059571964724401	0.0008161941712908093	0.0060781096921707824	0.07388281091840185	1.0
PTBXL	21683	8195	3	150	SG0SPEC	True	0.10022237866796317	0.0008075338304802636	0.005932880403769295	0.034208508784201515	1.0
PTBXL	21683	8195	4	150	SG0SPEC	True	0.09597446820428751	0.000917470202157759	0.0062192781883798134	0.06222804341057362	1.0
PTBXL	21683	8195	5	150	SG0SPEC	True	0.12455910206978753	0.0007952552726108315	0.005792369657627261	0.05939289215057141	1.0
PTBXL	21683	8195	6	150	SG0SPEC	True	0.09238183962073762	0.000953892118832296	0.007412416309002904	0.03957590289925606	1.0
PTBXL	21683	8195	7	150	SG0SPEC	True	0.10961854298565127	0.000866946009561055	0.006071372541526535	0.021882257906579217	1.0
PTBXL	21683	8195	1	150	TIK	True	0.11718675888105848	0.0009962872657268418	0.007100887619582005	0.06244603168117436	1.0
PTBXL	21683	8195	2	150	TIK	True	0.10216104304264313	0.0008107811897852997	0.0060859134117857505	0.07588962434078851	1.0
PTBXL	21683	8195	3	150	TIK	True	0.0813413656292153	0.0008016528507185439	0.005933110734311945	0.035839384284531345	1.0
PTBXL	21683	8195	4	150	TIK	True	0.09916989112744592	0.0009141697442325297	0.00621724342743021	0.06320373002450959	1.0
PTBXL	21683	8195	5	150	TIK	True	0.12861030993815065	0.0007900033250710492	0.005784164807940087	0.059043947318263505	1.0
PTBXL	21683	8195	6	150	TIK	True	0.12529546815056322	0.0009512066979361269	0.007411422625035064	0.041819579226504415	1.0
PTBXL	21683	8195	7	150	TIK	True	0.1119571079402289	0.0008621190427924683	0.006064662435826426	0.023287485098787836	1.0
PTBXL	12375	8218	1	40	TIK	False	0.13253031727780148	0.0008846512221911768	0.006362758857918766	0.07175105048423194	1.0
PTBXL	12375	8218	2	40	TIK	False	0.12851591013071015	0.000997598272453611	0.007513516142068146	0.09405912714674323	1.0
PTBXL	12375	8218	3	40	TIK	False	0.20961858099452113	0.0009984907497496912	0.006589740885654466	0.10752390062007759	1.0
PTBXL	12375	8218	4	40	TIK	False	0.15617376477503342	0.0010391709604900827	0.007139196722431944	0.10305260276517328	1.0
PTBXL	12375	8218	5	40	TIK	False	0.15330049965344694	0.0008312703595500135	0.0053023827122871325	0.0753328454968362	1.0
PTBXL	12375	8218	6	40	TIK	False	0.1145686786546696	0.000953731305998874	0.006116521554621284	0.09547341715409806	1.0
PTBXL	12375	8218	7	40	TIK	False	0.1860758200186919	0.0010223960385426637	0.0062352229661308085	0.10740728848699851	1.0
PTBXL	12375	8218	8	40	TIK	False	0.13577135561829254	0.0010149172629456981	0.006824736043834733	0.10058082588394911	1.0
PTBXL	12375	8218	9	40	TIK	False	0.15319218265552337	0.0008842385264540844	0.006245245530033405	0.07139084174065438	1.0
PTBXL	12375	8218	10	40	TIK	False	0.1393786067768969	0.0010161425575010243	0.006422095310163822	0.09735372328371966	1.0
PTBXL	12375	8218	11	40	TIK	False	0.10947918937565586	0.001019187630412532	0.006835757374968655	0.10175785082297809	1.0
PTBXL	12375	8218	12	40	TIK	False	0.15865749515980507	0.00082581041051209	0.005607101681648029	0.09529242545697421	1.0
PTBXL	12375	8218	1	100	TIK	False	0.13267652650045644	0.0009480129585485251	0.0063695123242444255	0.08108415140053385	1.0
PTBXL	12375	8218	2	100	TIK	False	0.1910871553611532	0.0010654411768048475	0.00747284629356017	0.09950425615028304	1.0
PTBXL	12375	8218	3	100	TIK	False	0.24320457563450867	0.001090508637664782	0.006623101845126905	0.11948192348378225	1.0
PTBXL	12375	8218	4	100	TIK	False	0.16686462426183254	0.0011439800057278606	0.007186436495503459	0.11505464916630853	1.0
PTBXL	12375	8218	5	100	TIK	False	0.16675436725684328	0.000924137997049406	0.0053212176285469545	0.09124421983024925	1.0
PTBXL	12375	8218	6	100	TIK	False	0.1807394487000218	0.0010513726303378532	0.0061775479768851485	0.087472079439516	1.0
PTBXL	12375	8218	7	100	TIK	False	0.1857446482018931	0.0011090649945538005	0.006271840298853787	0.11331063434200286	1.0
PTBXL	12375	8218	8	100	TIK	False	0.1713360641145495	0.0011290808537981088	0.0069371065803130695	0.11204890464863348	1.0
PTBXL	12375	8218	9	100	TIK	False	0.2654105110168282	0.0009337196372476938	0.006218012234042953	0.08559544091454614	1.0
PTBXL	12375	8218	10	100	TIK	False	0.19532457559545333	0.0010791492562450744	0.006463626742989521	0.09822169281955903	1.0
PTBXL	12375	8218	11	100	TIK	False	0.18654416381792235	0.001093945461484687	0.006951824918418142	0.10045583439636163	1.0
PTBXL	12375	8218	12	100	TIK	False	0.1953976487642252	0.0008977895301873792	0.005680640484878183	0.09452236850959359	1.0
PTBXL	12375	8218	1	150	TIK	False	0.1333716576406977	0.0009482887823328601	0.006369571528475203	0.08199463441007797	1.0
PTBXL	12375	8218	2	150	TIK	False	0.1860432999018512	0.001066166838137204	0.007472669572825823	0.0995715659720236	1.0
PTBXL	12375	8218	3	150	TIK	False	0.35025152149127103	0.0010906785523037133	0.006623307420956788	0.11957669727760036	1.0
PTBXL	12375	8218	4	150	TIK	False	0.16469068433753542	0.001144577050073881	0.007186096608083944	0.11516565208335118	1.0
PTBXL	12375	8218	5	150	TIK	False	0.16724579231652031	0.0009241073614591013	0.005321320336648689	0.09098896268289793	1.0
PTBXL	12375	8218	6	150	TIK	False	0.18122035090514874	0.001051754128954262	0.00617757918350583	0.087596290798739	1.0
PTBXL	12375	8218	7	150	TIK	False	0.18716955418090592	0.0011090500682934146	0.006271839313175579	0.11326895744221768	1.0
PTBXL	12375	8218	8	150	TIK	False	0.17168161606022012	0.0011292853208655842	0.006937139665751916	0.11225948501689613	1.0
PTBXL	12375	8218	9	150	TIK	False	0.24133882031080178	0.0009343728365145851	0.006218333778254675	0.08648781306833846	1.0
PTBXL	12375	8218	10	150	TIK	False	0.19166772669842302	0.001079649229875374	0.006463289088415757	0.09822854758922754	1.0
PTBXL	12375	8218	11	150	TIK	False	0.19084547402466248	0.001094370127027751	0.006951600066863925	0.10047193645471308	1.0
PTBXL	12375	8218	12	150	TIK	False	0.1994292946448208	0.0008980172289643297	0.005680352432988811	0.09450156748072597	1.0
PTBXL	12375	8218	1	150	FD	True	0.09580077106404383	0.00064190511429822	0.005565589673759636	0.07101228680282208	1.0
PTBXL	12375	8218	2	150	FD	True	0.09681961378558399	0.0007403374780379588	0.006485363478685789	0.0907324655286832	1.0
PTBXL	12375	8218	3	150	FD	True	0.09588285498425504	0.0007118215593956055	0.005399301604701968	0.10404077319930198	1.0
PTBXL	12375	8218	4	150	FD	True	0.13703145850070692	0.0007549009712681757	0.006202388189557378	0.09854146032708216	1.0
PTBXL	12375	8218	5	150	FD	True	0.12150433004611638	0.0006005583639451808	0.0045980078342969825	0.07442919988961154	1.0
PTBXL	12375	8218	6	150	FD	True	0.1115759828700407	0.0006897691486362489	0.005117803360064346	0.09256341523651435	1.0
PTBXL	12375	8218	7	150	FD	True	0.10890245110863273	0.0007321268469089642	0.005274349122869788	0.10178991446822443	1.0
PTBXL	12375	8218	8	150	FD	True	0.09312980121167683	0.0007484112498717021	0.005712053035064104	0.09852432975377738	1.0
PTBXL	12375	8218	9	150	FD	True	0.10278559479384121	0.0006419387106465675	0.005307768290400135	0.0704202284127755	1.0
PTBXL	12375	8218	10	150	FD	True	0.09551335510131305	0.0007304206393635643	0.005248733877608561	0.0936815350648347	1.0
PTBXL	12375	8218	11	150	FD	True	0.09414945013853938	0.000754002713535893	0.005629172876045464	0.09664174173148168	1.0
PTBXL	12375	8218	12	150	FD	True	0.10574416992790384	0.000586079048879597	0.004689304794220694	0.09100962538317282	1.0
PTBXL	12375	8218	1	150	SG	True	0.09663815973640086	0.000640388830641389	0.005565628393508412	0.07144872391792245	1.0
PTBXL	12375	8218	2	150	SG	True	0.09708250149131553	0.0007392635890999565	0.00649124211275289	0.09064970128401392	1.0
PTBXL	12375	8218	3	150	SG	True	0.09582079742862135	0.0007105196606661836	0.005404100718803517	0.10406126725033148	1.0
PTBXL	12375	8218	4	150	SG	True	0.12550528820416537	0.0007529012309272288	0.006205268554642967	0.09842511892335991	1.0
PTBXL	12375	8218	5	150	SG	True	0.12044315464726277	0.0005989130366892745	0.00460185049648625	0.07474000249472264	1.0
PTBXL	12375	8218	6	150	SG	True	0.108893790298267	0.0006883369559631869	0.005119707398941896	0.09284858111393379	1.0
PTBXL	12375	8218	7	150	SG	True	0.10007453150098236	0.0007306965810178146	0.0052780475499738955	0.10187136962092404	1.0
PTBXL	12375	8218	8	150	SG	True	0.0925285087166441	0.0007466981287701665	0.005712896201595502	0.09843699687426233	1.0
PTBXL	12375	8218	9	150	SG	True	0.0998823944776032	0.000641047010204718	0.0053161688999981	0.07094314789363483	1.0
PTBXL	12375	8218	10	150	SG	True	0.09680019061063702	0.0007293229192551805	0.005253496852754042	0.09388044898564876	1.0
PTBXL	12375	8218	11	150	SG	True	0.09490560237742846	0.0007528367874255803	0.005633363598281438	0.0969209708044541	1.0
PTBXL	12375	8218	12	150	SG	True	0.11526078226094319	0.0005845925209201059	0.004690449123375723	0.09120294628504388	1.0
PTBXL	12375	8218	1	150	SPEC	True	0.09583529919275964	0.0006419335961013353	0.005565594162958626	0.07100216459861108	1.0
PTBXL	12375	8218	2	150	SPEC	True	0.09685352123954266	0.0007403569185107936	0.006485344804696985	0.09074525203789664	1.0
PTBXL	12375	8218	3	150	SPEC	True	0.09588755421574069	0.0007118472506258358	0.005399283151118672	0.10405527371018204	1.0
PTBXL	12375	8218	4	150	SPEC	True	0.13777940768127528	0.0007549385017081654	0.006202381343676851	0.09856039394940656	1.0
PTBXL	12375	8218	5	150	SPEC	True	0.1215563213632368	0.0006005900857952369	0.004597999656679622	0.07443283462932122	1.0
PTBXL	12375	8218	6	150	SPEC	True	0.11169365294176374	0.0006897963772094189	0.0051178024248967665	0.09256608425758231	1.0
PTBXL	12375	8218	7	150	SPEC	True	0.11000765435921822	0.0007321549650905204	0.005274337682312319	0.10180227460850516	1.0
PTBXL	12375	8218	8	150	SPEC	True	0.09315087466528507	0.0007484440790602342	0.005712054679528678	0.09854239447974333	1.0
PTBXL	12375	8218	9	150	SPEC	True	0.10287569869475092	0.0006419552307599522	0.005307735524351255	0.07041087017241994	1.0
PTBXL	12375	8218	10	150	SPEC	True	0.0955291797254215	0.0007304413832155097	0.005248717246470264	0.09368632737166707	1.0
PTBXL	12375	8218	11	150	SPEC	True	0.0941886926155319	0.0007540247114954088	0.005629160499639146	0.09664593070085706	1.0
PTBXL	12375	8218	12	150	SPEC	True	0.10563070629460382	0.0005861069748182031	0.004689301781248636	0.09101640817843512	1.0
PTBXL	12375	8218	1	150	SG0SPEC	True	0.10118633068222489	0.0006371805919376615	0.005565647556560559	0.07283911207794906	1.0
PTBXL	12375	8218	2	150	SG0SPEC	True	0.09468145932255831	0.0007376770893529134	0.006496725079765659	0.09006715288650421	1.0
PTBXL	12375	8218	3	150	SG0SPEC	True	0.09530384438841384	0.0007072374849453148	0.005408445003105895	0.10265594315434336	1.0
PTBXL	12375	8218	4	150	SG0SPEC	True	0.11219892011174881	0.0007488567346215301	0.006208264852565333	0.09680089734410746	1.0
PTBXL	12375	8218	5	150	SG0SPEC	True	0.11697457290464336	0.0005951187786702855	0.004605350595940729	0.07471585070768627	1.0
PTBXL	12375	8218	6	150	SG0SPEC	True	0.09867965180980263	0.0006854045683191794	0.0051217115128955205	0.09266977455306644	1.0
PTBXL	12375	8218	7	150	SG0SPEC	True	0.104803758945711	0.0007272802994078951	0.005282013165852897	0.10069207483567998	1.0
PTBXL	12375	8218	8	150	SG0SPEC	True	0.08940898043407457	0.0007430752612269257	0.0057144072190383035	0.09668296850914468	1.0
PTBXL	12375	8218	9	150	SG0SPEC	True	0.09708240671130335	0.0006395595929801284	0.005323243903597183	0.07231172450641365	1.0
PTBXL	12375	8218	10	150	SG0SPEC	True	0.10524390025444334	0.0007272657630225594	0.005257615536563113	0.09379016098528177	1.0
PTBXL	12375	8218	11	150	SG0SPEC	True	0.09388184777087168	0.0007505662347533419	0.005637399166785625	0.09662447748524805	1.0
PTBXL	12375	8218	12	150	SG0SPEC	True	0.09211899806057003	0.0005816997323903656	0.004691762318517984	0.09075850251527746	1.0
PTBXL	12375	8218	1	150	TIK	True	0.1331633248586187	0.000632052763573704	0.00555856999239322	0.07532946305821168	1.0
PTBXL	12375	8218	2	150	TIK	True	0.10801980270786134	0.0007348565822375827	0.006499221832004178	0.09008855059998766	1.0
PTBXL	12375	8218	3	150	TIK	True	0.09613133049519827	0.0007018600013897467	0.0054210665203474236	0.10151470117740462	1.0
PTBXL	12375	8218	4	150	TIK	True	0.12801457254081258	0.0007412818607382583	0.006200753201212382	0.09542900106584848	1.0
PTBXL	12375	8218	5	150	TIK	True	0.1409180334651648	0.0005884471431710894	0.004605688565430558	0.07496195044395201	1.0
PTBXL	12375	8218	6	150	TIK	True	0.09041060563682686	0.0006806657507570045	0.005119013011558213	0.09318302448163328	1.0
PTBXL	12375	8218	7	150	TIK	True	0.11456454479876554	0.0007218090972312235	0.005283147719495481	0.09937837237891323	1.0
PTBXL	12375	8218	8	150	TIK	True	0.08665521189739733	0.0007365146161641	0.005701560062106459	0.09467237032234227	1.0
PTBXL	12375	8218	9	150	TIK	True	0.1184628372805679	0.0006368924259260245	0.005335719242901172	0.07478473294286014	1.0
PTBXL	12375	8218	10	150	TIK	True	0.11124443263920557	0.0007239226276781661	0.005264052788143414	0.09399846765470324	1.0
PTBXL	12375	8218	11	150	TIK	True	0.09688030824536932	0.0007459549813886077	0.0056353822336423385	0.09805210914746673	1.0
PTBXL	12375	8218	12	150	TIK	True	0.09018587146444229	0.0005770028883067017	0.0046831609003522325	0.09084983425245048	1.0
PTBXL	16625	3579	1	40	TIK	False	0.11851088987105672	0.001873109924993034	0.008864369422137653	0.030915992561739297	1.0
PTBXL	16625	3579	2	40	TIK	False	0.18936947108983684	0.002169535709354543	0.009725037919685788	0.042334396305304896	1.0
PTBXL	16625	3579	3	40	TIK	False	0.10373383069076532	0.002133377459331372	0.009958394064960272	0.02925047428119043	1.0
PTBXL	16625	3579	4	40	TIK	False	0.10250531813258387	0.0021630894146465116	0.008986151791314748	0.023507194041566804	1.0
PTBXL	16625	3579	5	40	TIK	False	0.15460898311689458	0.002305804540700441	0.01161920436393698	0.020830958321245464	1.0
PTBXL	16625	3579	6	40	TIK	False	0.15718178744298572	0.00199878186447425	0.010224059673375774	0.019953818868408375	1.0
PTBXL	16625	3579	7	40	TIK	False	0.13125552353933612	0.002227322615630739	0.010672375664388367	0.03450321249970502	1.0
PTBXL	16625	3579	8	40	TIK	False	0.12356081480257741	0.002174474712045987	0.010575625062653285	0.025948026369498296	1.0
PTBXL	16625	3579	9	40	TIK	False	0.16981798460968775	0.0022974111992733687	0.00978244732269232	0.0258842522797098	1.0
PTBXL	16625	3579	10	40	TIK	False	0.1851696215653959	0.0017764805560872411	0.008558942680325725	0.022013317523450742	1.0
PTBXL	16625	3579	1	100	TIK	False	0.16151703308197865	0.002049544516474513	0.008969729958345335	0.07554020370680885	1.0
PTBXL	16625	3579	2	100	TIK	False	0.1654271023764368	0.0024155254555124793	0.009961672408931359	0.08615753893282087	1.0
PTBXL	16625	3579	3	100	TIK	False	0.15724183263248476	0.002353073467753879	0.010136301316814119	0.07638875414680017	1.0
PTBXL	16625	3579	4	100	TIK	False	0.12987269251189715	0.0023178499561265827	0.00901394666186501	0.030345851673632435	1.0
PTBXL	16625	3579	5	100	TIK	False	0.20082570129773591	0.00239521867614914	0.011581390954364099	0.030323830845020397	1.0
PTBXL	16625	3579	6	100	TIK	False	0.1398995830765838	0.0021314603676362625	0.01025411697141242	0.04793149467252556	1.0
PTBXL	16625	3579	7	100	TIK	False	0.23341100571391782	0.0024475195356913598	0.010762355750189277	0.07887932706517041	1.0
PTBXL	16625	3579	8	100	TIK	False	0.16316932113044275	0.0023276601794527912	0.010670060445974992	0.06425946364010011	1.0
PTBXL	16625	3579	9	100	TIK	False	0.15085721575490674	0.002470392296473583	0.009917641180056714	0.0448121373066511	1.0
PTBXL	16625	3579	10	100	TIK	False	0.2631429538212375	0.0019032862661096336	0.008592741905516321	0.04674427368897991	1.0
PTBXL	16625	3579	1	150	TIK	False	0.16155711792496996	0.002049595883258328	0.008969212533618178	0.07558803480121705	1.0
PTBXL	16625	3579	2	150	TIK	False	0.16383045541156488	0.002415723503700212	0.009960754859545076	0.08625312311421776	1.0
PTBXL	16625	3579	3	150	TIK	False	0.15827010376753514	0.0023536351241455465	0.010136392891703826	0.07636738991759867	1.0
PTBXL	16625	3579	4	150	TIK	False	0.13071514045354224	0.00231875932999187	0.009013674200923548	0.030779456798351926	1.0
PTBXL	16625	3579	5	150	TIK	False	0.22747714820057555	0.0023956588788321778	0.011581023877604209	0.030604332877666306	1.0
PTBXL	16625	3579	6	150	TIK	False	0.1435530709240652	0.0021318009822759924	0.010253433112621434	0.047974993676251104	1.0
PTBXL	16625	3579	7	150	TIK	False	0.2596307213325052	0.002448540623022521	0.010762094187980856	0.07903009667601935	1.0
PTBXL	16625	3579	8	150	TIK	False	0.15369526460121608	0.0023276984109348283	0.010669445102610621	0.06442629447051934	1.0
PTBXL	16625	3579	9	150	TIK	False	0.1504761579476284	0.0024707914444945392	0.00991726226684896	0.04483934446063977	1.0
PTBXL	16625	3579	10	150	TIK	False	0.2612368115939373	0.001903809907117439	0.008592817149763477	0.04682454768740588	1.0
PTBXL	16625	3579	1	150	FD	True	0.0793371153559425	0.0012447513050607944	0.006815362796172564	0.029136795349131207	1.0
PTBXL	16625	3579	2	150	FD	True	0.146888023822112	0.0014268263798423914	0.0075152899378263536	0.03768190060753345	1.0
PTBXL	16625	3579	3	150	FD	True	0.0720412422572438	0.0014137480648950828	0.007714103160974861	0.029730273194738453	1.0
PTBXL	16625	3579	4	150	FD	True	0.09414161818970114	0.0014527944547576064	0.007003266675300053	0.027541955753614296	1.0
PTBXL	16625	3579	5	150	FD	True	0.10470498408253455	0.0015767281076287068	0.009344571256058363	0.030232106514735978	1.0
PTBXL	16625	3579	6	150	FD	True	0.101157639806649	0.0013559467924075506	0.008103383200262645	0.02791782257627849	1.0
PTBXL	16625	3579	7	150	FD	True	0.12088696812243031	0.0014762810253640608	0.008216376063566629	0.031102221223988764	1.0
PTBXL	16625	3579	8	150	FD	True	0.08413490455314442	0.0014407516616808179	0.0083088812819685	0.024153507256662078	1.0
PTBXL	16625	3579	9	150	FD	True	0.07977110060807252	0.0015137658769483516	0.007402165526765721	0.027196330551491607	1.0
PTBXL	16625	3579	10	150	FD	True	0.11641264203451131	0.0012109339999333182	0.0068756181988657815	0.030937265159425575	1.0
PTBXL	16625	3579	1	150	SG	True	0.07996666480139895	0.0012425012022101315	0.006823897365040864	0.027947952369207	1.0
PTBXL	16625	3579	2	150	SG	True	0.1910062049813424	0.001424140541520305	0.0075202994904680475	0.03663254800021848	1.0
PTBXL	16625	3579	3	150	SG	True	0.08140113024224548	0.001411392421049699	0.007719318998001961	0.028527863881492508	1.0
PTBXL	16625	3579	4	150	SG	True	0.09429498076805337	0.0014512942821751683	0.007012162866760264	0.027422471735735154	1.0
PTBXL	16625	3579	5	150	SG	True	0.09931001955564545	0.0015758392826196472	0.009359716465706075	0.030247825092110832	1.0
PTBXL	16625	3579	6	150	SG	True	0.10191972085544927	0.001354470904066822	0.008117102980033096	0.02725475842436831	1.0
PTBXL	16625	3579	7	150	SG	True	0.1254241314563565	0.00147341557697313	0.008227330464520618	0.03001764928709009	1.0
PTBXL	16625	3579	8	150	SG	True	0.08754438273403907	0.0014392855653973778	0.008320656792392437	0.023321210702460873	1.0
PTBXL	16625	3579	9	150	SG	True	0.08030490856692019	0.001512625083439222	0.007408371591805236	0.026822316746831755	1.0
PTBXL	16625	3579	10	150	SG	True	0.1141153690387224	0.0012099379757700747	0.006889181940746338	0.030554933223642385	1.0
PTBXL	16625	3579	1	150	SPEC	True	0.07932077589499616	0.0012447997752625757	0.00681533153143679	0.02918506075967662	1.0
PTBXL	16625	3579	2	150	SPEC	True	0.14555291259333938	0.0014268875208163433	0.007515278433010715	0.037726668192672404	1.0
PTBXL	16625	3579	3	150	SPEC	True	0.07193022344076423	0.0014138010416937096	0.007714094709571255	0.029778281718863233	1.0
PTBXL	16625	3579	4	150	SPEC	True	0.09414823844062553	0.001452828894099535	0.007003232113852455	0.027563703335142038	1.0
PTBXL	16625	3579	5	150	SPEC	True	0.10494578236733995	0.001576748639183049	0.00934449543716949	0.030248266395546373	1.0
PTBXL	16625	3579	6	150	SPEC	True	0.10122584949015717	0.001355979016032366	0.008103319899719425	0.027959123004599278	1.0
PTBXL	16625	3579	7	150	SPEC	True	0.12087120226936868	0.0014763425450477674	0.00821633278389518	0.031145980606003626	1.0
PTBXL	16625	3579	8	150	SPEC	True	0.08404465252424342	0.001440787147919873	0.00830883711453041	0.02419303698898893	1.0
PTBXL	16625	3579	9	150	SPEC	True	0.07976123884237683	0.001513794972562865	0.00740214000579494	0.02721830817278433	1.0
PTBXL	16625	3579	10	150	SPEC	True	0.11648594094308035	0.001210957167831681	0.006875553405579573	0.0309661966451092	1.0
PTBXL	16625	3579	1	150	SG0SPEC	True	0.09030936555316149	0.0012348351175512427	0.006829692506868706	0.023197076807807287	1.0
PTBXL	16625	3579	2	150	SG0SPEC	True	0.25715221751726985	0.0014143279296762361	0.00752318948774059	0.03162359559165037	1.0
PTBXL	16625	3579	3	150	SG0SPEC	True	0.10439108655283229	0.0014035637600464635	0.007722310897618787	0.024389526551890254	1.0
PTBXL	16625	3579	4	150	SG0SPEC	True	0.0939274421623528	0.0014464645235410176	0.007018592737046852	0.02725484674322346	1.0
PTBXL	16625	3579	5	150	SG0SPEC	True	0.09446980694352802	0.0015725052375752662	0.009371923049700668	0.03002237373066336	1.0
PTBXL	16625	3579	6	150	SG0SPEC	True	0.10066756402946919	0.001349912240426271	0.00812788959385934	0.02446186606749753	1.0
PTBXL	16625	3579	7	150	SG0SPEC	True	0.11399490255389166	0.001465317259822963	0.008235609933005237	0.025528162481972063	1.0
PTBXL	16625	3579	8	150	SG0SPEC	True	0.08928439046371914	0.0014334773613292006	0.00832912206596346	0.02016609781493014	1.0
PTBXL	16625	3579	9	150	SG0SPEC	True	0.08462571984134726	0.0015067950997109704	0.007412694103784553	0.02511720862026913	1.0
PTBXL	16625	3579	10	150	SG0SPEC	True	0.10079059118260582	0.001206269240526528	0.0068998176469639485	0.028482225392530383	1.0
PTBXL	16625	3579	1	150	TIK	True	0.11263804534876101	0.0012255923331373473	0.006845195212495321	0.017954821954076394	1.0
PTBXL	16625	3579	2	150	TIK	True	0.10230092429582023	0.0014033398335247787	0.007531416333610125	0.02370902530203987	1.0
PTBXL	16625	3579	3	150	TIK	True	0.09237054488247827	0.0013957368503297097	0.007730227963719013	0.0193631615378771	1.0
PTBXL	16625	3579	4	150	TIK	True	0.09343348478234126	0.0014424325998245325	0.007032169375707757	0.030340087515197685	1.0
PTBXL	16625	3579	5	150	TIK	True	0.1355550827811593	0.0015688742387715282	0.009393246263379361	0.032506028012965246	1.0
PTBXL	16625	3579	6	150	TIK	True	0.10361017929116015	0.0013447228316080045	0.008149127896645519	0.022932685783428566	1.0
PTBXL	16625	3579	7	150	TIK	True	0.09362829367242767	0.001455544819371359	0.008261165672494268	0.019312060129353863	1.0
PTBXL	16625	3579	8	150	TIK	True	0.08557848734280937	0.0014269258775634172	0.008349620312233222	0.01701178807294039	1.0
PTBXL	16625	3579	9	150	TIK	True	0.12830273279259588	0.0015004524041146105	0.007423541930233167	0.02442669515566535	1.0
PTBXL	16625	3579	10	150	TIK	True	0.1088007319554219	0.0012016902406745318	0.006923323183485314	0.02686997122451293	1.0
PTBXL	859	6050	1	40	TIK	False	0.19329116198800556	0.002495438353709006	0.012191957472967679	0.024409819256431577	1.0
PTBXL	859	6050	2	40	TIK	False	0.166681783454062	0.0019431673371161568	0.009260487853075304	0.01977539186612487	1.0
PTBXL	859	6050	3	40	TIK	False	0.14215871389760884	0.002286957786046579	0.010722965835715331	0.01775409727825744	1.0
PTBXL	859	6050	4	40	TIK	False	0.17883829132072376	0.002216401416041211	0.010700017683667472	0.026494554592656126	1.0
PTBXL	859	6050	5	40	TIK	False	0.14525302935270332	0.002408718319738567	0.01196565391171479	0.02402156239585627	1.0
PTBXL	859	6050	6	40	TIK	False	0.15557021450932307	0.0022125398631587037	0.010926288171683644	0.024629196141346853	1.0
PTBXL	859	6050	7	40	TIK	False	0.1594198014739282	0.0022720892000642036	0.010078024412650488	0.021202550208343166	1.0
PTBXL	859	6050	8	40	TIK	False	0.20749914250053503	0.0027149105846514137	0.012757858970822138	0.019733655209075312	1.0
PTBXL	859	6050	9	40	TIK	False	0.12617489107687332	0.0019999546710611498	0.00973748904792524	0.023023475855418838	1.0
PTBXL	859	6050	1	100	TIK	False	0.2120069851931896	0.0025768744117954517	0.01211619247307539	0.04006209169576607	1.0
PTBXL	859	6050	2	100	TIK	False	0.14954598624437831	0.0020031283825017567	0.009262955282793356	0.031155744296518316	1.0
PTBXL	859	6050	3	100	TIK	False	0.1693481312394736	0.002366621184548023	0.010772716873660873	0.03021643912538347	1.0
PTBXL	859	6050	4	100	TIK	False	0.16453470181066787	0.002299365481231331	0.010625996524723772	0.045376925868112275	1.0
PTBXL	859	6050	5	100	TIK	False	0.20873793822392533	0.0024973644771707497	0.011947045493984242	0.04008690032707224	1.0
PTBXL	859	6050	6	100	TIK	False	0.20928387805055682	0.002290181214520974	0.010916888493285997	0.03323282518565348	1.0
PTBXL	859	6050	7	100	TIK	False	0.20196160683696082	0.0023773580087852737	0.01010305592288171	0.02952315493789508	1.0
PTBXL	859	6050	8	100	TIK	False	0.3036704415853421	0.0028261800990710905	0.012785173190686991	0.02992222839735763	1.0
PTBXL	859	6050	9	100	TIK	False	0.16975208318659096	0.002078312448294855	0.009763167761478292	0.03431857240752505	1.0
PTBXL	859	6050	1	150	TIK	False	0.21411004284589386	0.002578293399516479	0.012116387234670498	0.04015898484533118	1.0
PTBXL	859	6050	2	150	TIK	False	0.1552546811099923	0.002003823597662216	0.009263185495318687	0.03114336986256116	1.0
PTBXL	859	6050	3	150	TIK	False	0.17831234711911984	0.0023684021931409485	0.010773345253297125	0.03000425862747301	1.0
PTBXL	859	6050	4	150	TIK	False	0.16935186741580036	0.0023007575136998882	0.010626076001207147	0.045320818431851075	1.0
PTBXL	859	6050	5	150	TIK	False	0.19606679906167182	0.0024993895272744635	0.011948055163370466	0.0400273647416605	1.0
PTBXL	859	6050	6	150	TIK	False	0.20577221589480027	0.002291701264911929	0.010917200120401765	0.03318934341300525	1.0
PTBXL	859	6050	7	150	TIK	False	0.20483879352949308	0.002378806207423453	0.010103682355277485	0.029798166020943394	1.0
PTBXL	859	6050	8	150	TIK	False	0.30185507456000393	0.0028278532025637227	0.01278578690400913	0.030214961687851108	1.0
PTBXL	859	6050	9	150	TIK	False	0.17482611733566733	0.0020791572845196213	0.009763892963885482	0.03441144786992152	1.0
PTBXL	859	6050	1	150	FD	True	0.11072708723405685	0.0017075511092105213	0.009970588173226587	0.03307744667690433	1.0
PTBXL	859	6050	2	150	FD	True	0.09732709410146226	0.0013492938897593032	0.0076627089066479085	0.02752578843269268	1.0
PTBXL	859	6050	3	150	FD	True	0.11828466138801466	0.0015841946748042517	0.008834462737294772	0.026719375932496115	1.0
PTBXL	859	6050	4	150	FD	True	0.14642904950727978	0.0015117044682654028	0.008767278048052173	0.035598200419236226	1.0
PTBXL	859	6050	5	150	FD	True	0.10671562985049612	0.0016901396485869556	0.009928388958036582	0.03270441161906143	1.0
PTBXL	859	6050	6	150	FD	True	0.08585382169734784	0.001549147485481608	0.008939967010484393	0.030635473232609532	1.0
PTBXL	859	6050	7	150	FD	True	0.09425839773933425	0.001575212754191061	0.008392807820959537	0.026631436187868826	1.0
PTBXL	859	6050	8	150	FD	True	0.10450336256398823	0.0018807864864567765	0.010347636793852224	0.02744328001488289	1.0
PTBXL	859	6050	9	150	FD	True	0.13292912211330127	0.001395886146364909	0.008052029550228398	0.0297334206881363	1.0
PTBXL	859	6050	1	150	SG	True	0.11052088373031536	0.001703183050900455	0.009980401957547751	0.032857208155346145	1.0
PTBXL	859	6050	2	150	SG	True	0.09512909993138224	0.001345941948133684	0.007670084179206201	0.02739393370805217	1.0
PTBXL	859	6050	3	150	SG	True	0.12316866652843356	0.0015796753298456961	0.008841234410809501	0.02659981691615838	1.0
PTBXL	859	6050	4	150	SG	True	0.1457960715018972	0.0015079684999476822	0.008774684643851815	0.03538163145725387	1.0
PTBXL	859	6050	5	150	SG	True	0.10423805993852807	0.001685656608868209	0.00993834535289607	0.03243948221591458	1.0
PTBXL	859	6050	6	150	SG	True	0.08776298972193486	0.0015454984513082427	0.008945748485822382	0.030739621783136425	1.0
PTBXL	859	6050	7	150	SG	True	0.09666195621159111	0.0015707899914179904	0.008399261684935362	0.02659250691966662	1.0
PTBXL	859	6050	8	150	SG	True	0.10592847565356514	0.0018761713999300338	0.010358463303176352	0.0275199235929544	1.0
PTBXL	859	6050	9	150	SG	True	0.13331282195783833	0.0013924750667777504	0.008058047862077512	0.029573578861102953	1.0
PTBXL	859	6050	1	150	SPEC	True	0.11080138254857035	0.0017076300882581524	0.009970567940288456	0.03309587371828359	1.0
PTBXL	859	6050	2	150	SPEC	True	0.09742394394170276	0.001349353424870778	0.007662689579808057	0.027540565645605856	1.0
PTBXL	859	6050	3	150	SPEC	True	0.11831537322898114	0.0015842744285407741	0.00883444686362698	0.02673121985628684	1.0
PTBXL	859	6050	4	150	SPEC	True	0.1464631177569916	0.0015117721919205734	0.00876726466476594	0.035616769596705844	1.0
PTBXL	859	6050	5	150	SPEC	True	0.1068060411417834	0.001690219575010253	0.009928363658518756	0.032724245713202	1.0
PTBXL	859	6050	6	150	SPEC	True	0.08590099315300231	0.0015492120922292651	0.008939956560470355	0.03063934596666677	1.0
PTBXL	859	6050	7	150	SPEC	True	0.09424781201519956	0.0015752915160253352	0.008392791464854991	0.026639355286029252	1.0
PTBXL	859	6050	8	150	SPEC	True	0.10450631230954953	0.001880869101707726	0.010347603278481783	0.027445818550196406	1.0
PTBXL	859	6050	9	150	SPEC	True	0.13296450626671835	0.0013959474874962706	0.008052017353404958	0.029750310417400918	1.0
PTBXL	859	6050	1	150	SG0SPEC	True	0.10464858287094428	0.0016951910676959964	0.009987135217605232	0.03127649258418684	1.0
PTBXL	859	6050	2	150	SG0SPEC	True	0.09300726123343472	0.0013402267669104509	0.007675043686854364	0.026538423227469528	1.0
PTBXL	859	6050	3	150	SG0SPEC	True	0.1246968167385224	0.0015724149964575366	0.008845989582365932	0.025590952770548358	1.0
PTBXL	859	6050	4	150	SG0SPEC	True	0.14694502570601461	0.0015010090414303524	0.008779678408269443	0.03337003674125508	1.0
PTBXL	859	6050	5	150	SG0SPEC	True	0.09979828578748323	0.0016781759171582593	0.009945243299361643	0.031060580572668115	1.0
PTBXL	859	6050	6	150	SG0SPEC	True	0.14164605029085967	0.001539601556272741	0.00894963903630511	0.03025838601228773	1.0
PTBXL	859	6050	7	150	SG0SPEC	True	0.11504932975520661	0.0015632978362095282	0.008403551425671412	0.026061376503701574	1.0
PTBXL	859	6050	8	150	SG0SPEC	True	0.10677331016538653	0.0018681960869103295	0.01036628270294549	0.0270041264436538	1.0
PTBXL	859	6050	9	150	SG0SPEC	True	0.13009376033397296	0.0013865456626354987	0.008062323435005497	0.028399353309844524	1.0
PTBXL	859	6050	1	150	TIK	True	0.10958744560790844	0.0016851866790959823	0.009988707629833725	0.030918921548053268	1.0
PTBXL	859	6050	2	150	TIK	True	0.13604881489727866	0.0013319038409161314	0.007676993392255656	0.025413250795822483	1.0
PTBXL	859	6050	3	150	TIK	True	0.13140907618197847	0.0015621262541036323	0.008843584409162818	0.025347754050972587	1.0
PTBXL	859	6050	4	150	TIK	True	0.20434574658319732	0.0014923881221395891	0.008779659160942407	0.03159744468166843	1.0
PTBXL	859	6050	5	150	TIK	True	0.099246809841494	0.0016664098844248272	0.009943269808099783	0.030810390179247162	1.0
PTBXL	859	6050	6	150	TIK	True	0.09300382986682895	0.0015310259838797176	0.00894905057856184	0.03131818632241175	1.0
PTBXL	859	6050	7	150	TIK	True	0.12995426702094923	0.0015523370101071083	0.00839848309359935	0.026676541497779316	1.0
PTBXL	859	6050	8	150	TIK	True	0.11944649826490836	0.0018560411119607789	0.010363372282208901	0.026163447192339956	1.0
PTBXL	859	6050	9	150	TIK	True	0.1301126841243342	0.0013771669639929549	0.008059913083513419	0.028857962078900932	1.0
PTBXL	8023	12841	1	40	TIK	False	0.1266325142588974	0.0016331347056040295	0.014117354755745125	0.08381642630820256	1.0
PTBXL	8023	12841	2	40	TIK	False	0.11569464662505971	0.001650086875951171	0.014044734001883588	0.0842491450857267	1.0
PTBXL	8023	12841	3	40	TIK	False	0.10491709949250876	0.0017176907756171393	0.014839670973182794	0.0816688745963236	1.0
PTBXL	8023	12841	4	40	TIK	False	0.12126865370128678	0.0013148561548305057	0.011290506811778097	0.08351311666274165	1.0
PTBXL	8023	12841	5	40	TIK	False	0.17176708477248312	0.0014527542870835185	0.01273335751867668	0.08288001635208772	1.0
PTBXL	8023	12841	6	40	TIK	False	0.16494937243264052	0.0012658154795455784	0.010170234937591786	0.0734201469795085	1.0
PTBXL	8023	12841	7	40	TIK	False	0.12036399106240978	0.0014986398028029907	0.01282074233989823	0.07681945904279176	1.0
PTBXL	8023	12841	8	40	TIK	False	0.10870622822654069	0.0015953085379164802	0.013523977886869584	0.07756255934148353	1.0
PTBXL	8023	12841	1	100	TIK	False	0.149732102715139	0.0017004597115917951	0.01403769036454889	0.0628180659368751	1.0
PTBXL	8023	12841	2	100	TIK	False	0.15195448167555659	0.0017412033571020684	0.013990430037730971	0.060727004553009035	1.0
PTBXL	8023	12841	3	100	TIK	False	0.1265213436646304	0.001785313730669478	0.014795579858688774	0.0655859852486347	1.0
PTBXL	8023	12841	4	100	TIK	False	0.1549635501662184	0.0013937309662021126	0.011273107089258817	0.07326178382415764	1.0
PTBXL	8023	12841	5	100	TIK	False	0.13873088019427793	0.0015262122228686245	0.012638124758828929	0.06564313488864953	1.0
PTBXL	8023	12841	6	100	TIK	False	0.13458525064933183	0.0013454793231731652	0.010099254993560704	0.06443584739214962	1.0
PTBXL	8023	12841	7	100	TIK	False	0.1530845592136532	0.0015837530180225674	0.012728736343725105	0.05446863783233991	1.0
PTBXL	8023	12841	8	100	TIK	False	0.14023709748455565	0.0016551923912916917	0.01344547083467894	0.05831678025645908	1.0
PTBXL	8023	12841	1	150	TIK	False	0.15096386505678447	0.0017006140192476443	0.014037949290894245	0.06306883509954556	1.0
PTBXL	8023	12841	2	150	TIK	False	0.14966611843797084	0.0017414743406913376	0.013990011294798781	0.06072927109170855	1.0
PTBXL	8023	12841	3	150	TIK	False	0.12787433382419972	0.0017856193325903485	0.01479598208216036	0.06558265113680803	1.0
PTBXL	8023	12841	4	150	TIK	False	0.1559782377281834	0.0013942349334501588	0.011272693184148906	0.07326012314476381	1.0
PTBXL	8023	12841	5	150	TIK	False	0.14012710832567435	0.0015262485666065208	0.0126382301588045	0.06566849981215185	1.0
PTBXL	8023	12841	6	150	TIK	False	0.15051922247860355	0.0013457441028390236	0.010099541686082228	0.06471370375392048	1.0
PTBXL	8023	12841	7	150	TIK	False	0.1517723343141061	0.00158401197669682	0.012728956051614676	0.054626935565672906	1.0
PTBXL	8023	12841	8	150	TIK	False	0.13731043220842196	0.0016555775147025823	0.013445264178445158	0.058363976252596705	1.0
PTBXL	8023	12841	1	150	FD	True	0.11143610843365	0.0012114611980892696	0.01223253525536864	0.07336847153576574	1.0
PTBXL	8023	12841	2	150	FD	True	0.08675673809853207	0.0012344871616856894	0.012315845965429874	0.07309453039947662	1.0
PTBXL	8023	12841	3	150	FD	True	0.07926419637995198	0.0012749662044059847	0.012974107174057404	0.07217053115619824	1.0
PTBXL	8023	12841	4	150	FD	True	0.11650813615372123	0.0009769754021307373	0.009954946969040871	0.0751239342367517	1.0
PTBXL	8023	12841	5	150	FD	True	0.08899724415326193	0.001078661510576042	0.01109286332902671	0.07285580704258487	1.0
PTBXL	8023	12841	6	150	FD	True	0.10246175566110781	0.0009333262777040515	0.008850349335362336	0.06935044107733458	1.0
PTBXL	8023	12841	7	150	FD	True	0.0972061866875253	0.0010946902372400882	0.011135010961512613	0.06851261163969792	1.0
PTBXL	8023	12841	8	150	FD	True	0.08302041589101618	0.0011819107883744458	0.011917984759565032	0.07003631090989038	1.0
PTBXL	8023	12841	1	150	SG	True	0.11137782128681732	0.0012103103282568987	0.012246301136174842	0.07376737604840408	1.0
PTBXL	8023	12841	2	150	SG	True	0.08676759663243118	0.0012325104647991887	0.01232697132006829	0.07354565618289224	1.0
PTBXL	8023	12841	3	150	SG	True	0.07935684528751967	0.0012737134601937161	0.01298951613131276	0.07248284529643922	1.0
PTBXL	8023	12841	4	150	SG	True	0.10308539367830535	0.000975799120235529	0.009965367386270409	0.07536433037211741	1.0
PTBXL	8023	12841	5	150	SG	True	0.08936341708659627	0.001077164060598559	0.011106925513595744	0.0731833966800283	1.0
PTBXL	8023	12841	6	150	SG	True	0.1018955607396369	0.0009316042660064973	0.00886082983623999	0.06970663017705331	1.0
PTBXL	8023	12841	7	150	SG	True	0.09761867947180083	0.0010933469011915893	0.011147478688937977	0.06898787246830107	1.0
PTBXL	8023	12841	8	150	SG	True	0.08289926238704619	0.0011807404720800417	0.01193207778671319	0.07042427436581353	1.0
PTBXL	8023	12841	1	150	SPEC	True	0.11144113751625682	0.0012114818738516377	0.012232486938021245	0.07335903917986705	1.0
PTBXL	8023	12841	2	150	SPEC	True	0.08676084484260954	0.0012345224690106322	0.012315811168368834	0.07308428795878887	1.0
PTBXL	8023	12841	3	150	SPEC	True	0.07926332137567314	0.0012749889084400915	0.012974049660013781	0.07216410945713708	1.0
PTBXL	8023	12841	4	150	SPEC	True	0.11686021365245568	0.0009769972104470158	0.009954912857448565	0.07512092409892329	1.0
PTBXL	8023	12841	5	150	SPEC	True	0.08902693786074449	0.0010786882761477546	0.011092812208862117	0.07284883331913448	1.0
PTBXL	8023	12841	6	150	SPEC	True	0.10247147775219888	0.0009333578850731408	0.008850311865528992	0.0693436836349043	1.0
PTBXL	8023	12841	7	150	SPEC	True	0.09733046337749911	0.0010947150058283751	0.011134968970029099	0.06850146163603496	1.0
PTBXL	8023	12841	8	150	SPEC	True	0.08303163736261769	0.0011819324878621406	0.01191793460085702	0.07002743529414619	1.0
PTBXL	8023	12841	1	150	SG0SPEC	True	0.10988709000319286	0.0012085979749998105	0.012258411277999261	0.07475756877653236	1.0
PTBXL	8023	12841	2	150	SG0SPEC	True	0.08616055536647606	0.0012295308089711665	0.01233739259265463	0.07466610462105194	1.0
PTBXL	8023	12841	3	150	SG0SPEC	True	0.07983423522865277	0.0012716667732476069	0.013003126408343758	0.07317402800882838	1.0
PTBXL	8023	12841	4	150	SG0SPEC	True	0.0874402349007326	0.0009740152146866996	0.009974554507943698	0.07568576332307649	1.0
PTBXL	8023	12841	5	150	SG0SPEC	True	0.08614009825787868	0.0010749246136110713	0.011119221287528305	0.07391840920615558	1.0
PTBXL	8023	12841	6	150	SG0SPEC	True	0.09970543363325533	0.0009285096920585342	0.008870270419648775	0.07060485179420146	1.0
PTBXL	8023	12841	7	150	SG0SPEC	True	0.10187733760810062	0.0010911440169573496	0.01115848008034016	0.07017357597473224	1.0
PTBXL	8023	12841	8	150	SG0SPEC	True	0.08179331898494324	0.0011787442607759122	0.011944615144715882	0.07135763341073299	1.0
PTBXL	8023	12841	1	150	TIK	True	0.11114546905010177	0.0012051446489152815	0.012267967370845666	0.07658659732194643	1.0
PTBXL	8023	12841	2	150	TIK	True	0.09020556984703293	0.0012240067958102163	0.012338831004459712	0.07670477798555485	1.0
PTBXL	8023	12841	3	150	TIK	True	0.08065790838361153	0.0012678178753418236	0.013013487715804923	0.07452122975066056	1.0
PTBXL	8023	12841	4	150	TIK	True	0.0981654363725606	0.0009710939216037217	0.009977256535167709	0.07645443173679103	1.0
PTBXL	8023	12841	5	150	TIK	True	0.08634587416787107	0.001071020949907857	0.011129842889118035	0.07532109304298025	1.0
PTBXL	8023	12841	6	150	TIK	True	0.10491917742227186	0.0009229000058602793	0.008879214889528145	0.07235525616642235	1.0
PTBXL	8023	12841	7	150	TIK	True	0.09483315237585517	0.001088067385034891	0.011167207175919442	0.07230031079734626	1.0
PTBXL	8023	12841	8	150	TIK	True	0.08033056682624051	0.0011749221284252187	0.011954189654970615	0.07308786768707536	1.0
PTBXL	21413	10614	1	40	TIK	False	0.13637433877451452	0.001256525731855772	0.006745520620976674	0.07040555797218069	1.0
PTBXL	21413	10614	2	40	TIK	False	0.14962073154370642	0.0014790960884310674	0.007802553558312589	0.06650734302676974	1.0
PTBXL	21413	10614	3	40	TIK	False	0.1652750249891627	0.001475275808175842	0.008212932836095099	0.07088923733515495	1.0
PTBXL	21413	10614	4	40	TIK	False	0.15598004683330852	0.0016204408342808901	0.008387610362505602	0.07415579752341385	1.0
PTBXL	21413	10614	5	40	TIK	False	0.149620555044007	0.0013686454685057309	0.007825506325661506	0.06949512748081017	1.0
PTBXL	21413	10614	6	40	TIK	False	0.15545360674919473	0.0014593313977078757	0.0076763620824761595	0.08215281440651885	1.0
PTBXL	21413	10614	7	40	TIK	False	0.15570473432871434	0.0015544069741562977	0.007789488790637534	0.06962520506989682	1.0
PTBXL	21413	10614	8	40	TIK	False	0.16934201387350778	0.00141372365582063	0.0081069315671407	0.07139247610557088	1.0
PTBXL	21413	10614	9	40	TIK	False	0.15016883849905063	0.0014446591682006702	0.00832481405202165	0.07898069418045285	1.0
PTBXL	21413	10614	10	40	TIK	False	0.18537559949214485	0.0014212198187226641	0.008249128572884104	0.06856818093117813	1.0
PTBXL	21413	10614	1	100	TIK	False	0.2954236348426587	0.001430910373238624	0.006762066277396433	0.10151767547241336	1.0
PTBXL	21413	10614	2	100	TIK	False	0.19409603318609653	0.0017393748762092231	0.00798021115477041	0.1076985560199553	1.0
PTBXL	21413	10614	3	100	TIK	False	0.17653726425910504	0.0016860491623851245	0.00831114400636392	0.10931544847300853	1.0
PTBXL	21413	10614	4	100	TIK	False	0.20011787186336077	0.001930606171297289	0.008645982658995644	0.11818461316456283	1.0
PTBXL	21413	10614	5	100	TIK	False	0.18789436249102634	0.0016281934595893334	0.007950642836939812	0.1120199226438769	1.0
PTBXL	21413	10614	6	100	TIK	False	0.21668323647330193	0.0016252586305995846	0.007642341172697394	0.10563025349186976	1.0
PTBXL	21413	10614	7	100	TIK	False	0.32690887253754775	0.0018328404408909512	0.008040492181272774	0.11569813218379126	1.0
PTBXL	21413	10614	8	100	TIK	False	0.21174395155499398	0.0016983446680470516	0.008231142660043156	0.1131428449087934	1.0
PTBXL	21413	10614	9	100	TIK	False	0.2758914111443167	0.0016770065332036128	0.008323368898345118	0.11639460734607594	1.0
PTBXL	21413	10614	10	100	TIK	False	0.1849000614516489	0.0016633658490943274	0.008292409686189783	0.11291634654060997	1.0
PTBXL	21413	10614	1	150	TIK	False	0.29390977257352263	0.0014308932315822498	0.006763077272969532	0.10163297677525467	1.0
PTBXL	21413	10614	2	150	TIK	False	0.19218884542409997	0.001739994330175641	0.007980880695157193	0.10776058934341395	1.0
PTBXL	21413	10614	3	150	TIK	False	0.18071080988422308	0.0016865981266966472	0.008312771901093134	0.10935694258664018	1.0
PTBXL	21413	10614	4	150	TIK	False	0.19015556542043585	0.0019312081600862943	0.008647467067588913	0.11841498273781646	1.0
PTBXL	21413	10614	5	150	TIK	False	0.19357425877123421	0.0016288215044394812	0.007951590954534626	0.11226476782079495	1.0
PTBXL	21413	10614	6	150	TIK	False	0.21780376994707948	0.0016252049577082537	0.007643259911448411	0.10532863007103639	1.0
PTBXL	21413	10614	7	150	TIK	False	0.3121484850526108	0.0018338365178522257	0.0080421910760445	0.11589036314745153	1.0
PTBXL	21413	10614	8	150	TIK	False	0.29395267286947246	0.0016989745425346763	0.008231954275708562	0.1132629832081529	1.0
PTBXL	21413	10614	9	150	TIK	False	0.2442399914754897	0.001677739296680347	0.008324190585306644	0.11630459875088435	1.0
PTBXL	21413	10614	10	150	TIK	False	0.19133481176361145	0.0016639357038614223	0.008293922715675483	0.11302580353952436	1.0
PTBXL	21413	10614	1	150	FD	True	0.14412795195286188	0.0008779296040069699	0.005815849551968844	0.07829816564297244	1.0
PTBXL	21413	10614	2	150	FD	True	0.09268347228236327	0.0010367706973401988	0.006732464166919255	0.07754919203281053	1.0
PTBXL	21413	10614	3	150	FD	True	0.12580407456135165	0.0010238617082732413	0.007094305596794526	0.0792099908683813	1.0
PTBXL	21413	10614	4	150	FD	True	0.1546946717298571	0.0011298996680031844	0.007189743048823259	0.08269328823744722	1.0
PTBXL	21413	10614	5	150	FD	True	0.14621847323937792	0.0009741506045806875	0.006833212273130967	0.07649270261882203	1.0
PTBXL	21413	10614	6	150	FD	True	0.1257061870683697	0.001014404452569921	0.006630827940589758	0.08474177571895469	1.0
PTBXL	21413	10614	7	150	FD	True	0.07904336688267428	0.001079238755087063	0.00673173177563418	0.07980681249703485	1.0
PTBXL	21413	10614	8	150	FD	True	0.09852119124360659	0.0010190087153985677	0.0069723128284028095	0.07952719060210495	1.0
PTBXL	21413	10614	9	150	FD	True	0.11514859759476273	0.0010173157422193927	0.00715278052023882	0.08634901941412271	1.0
PTBXL	21413	10614	10	150	FD	True	0.10178914461435151	0.0010050487938479693	0.007131637059985878	0.0815425943115786	1.0
PTBXL	21413	10614	1	150	SG	True	0.15074351079262957	0.0008751358726079323	0.0058236140354895275	0.0779782552298195	1.0
PTBXL	21413	10614	2	150	SG	True	0.09224301403750204	0.0010322401877317265	0.006732199670758845	0.07681368293845736	1.0
PTBXL	21413	10614	3	150	SG	True	0.11278013669122701	0.0010206741131007784	0.0070984703029503635	0.07871245177130898	1.0
PTBXL	21413	10614	4	150	SG	True	0.19529735232271808	0.001124541401349846	0.007195057577827201	0.08212413700184105	1.0
PTBXL	21413	10614	5	150	SG	True	0.14572461158184466	0.0009704316425448018	0.006837388490152248	0.07560483277274688	1.0
PTBXL	21413	10614	6	150	SG	True	0.12881381452971916	0.0010114707045306478	0.006642889226200608	0.08446036942800088	1.0
PTBXL	21413	10614	7	150	SG	True	0.08007180569337265	0.0010744671580389692	0.006731595433390518	0.07908839050524133	1.0
PTBXL	21413	10614	8	150	SG	True	0.10235109900089269	0.0010148447576828956	0.006976362863573791	0.07882174550972229	1.0
PTBXL	21413	10614	9	150	SG	True	0.10824509129478738	0.0010138112265280057	0.007160478801542163	0.08577528587107693	1.0
PTBXL	21413	10614	10	150	SG	True	0.10469898392077713	0.0010009977993464248	0.007139165662155231	0.08026639702253467	1.0
PTBXL	21413	10614	1	150	SPEC	True	0.14310828952653545	0.0008779852559681497	0.005815825797202634	0.07833165055709873	1.0
PTBXL	21413	10614	2	150	SPEC	True	0.09272403472671098	0.0010368612646174792	0.006732483113074757	0.07760430133530079	1.0
PTBXL	21413	10614	3	150	SPEC	True	0.1259700152639888	0.0010239273490453456	0.007094308621486097	0.07925352990900851	1.0
PTBXL	21413	10614	4	150	SPEC	True	0.15427080306979604	0.0011300056953840068	0.007189736678291932	0.08274112789233572	1.0
PTBXL	21413	10614	5	150	SPEC	True	0.14616025356716095	0.0009742269525241363	0.006833210367234979	0.07654518451784345	1.0
PTBXL	21413	10614	6	150	SPEC	True	0.1257554001605839	0.0010144635629555736	0.006630780643569774	0.084770489991363	1.0
PTBXL	21413	10614	7	150	SPEC	True	0.07917894752490706	0.0010793348835990493	0.006731752278367298	0.0798660787429643	1.0
PTBXL	21413	10614	8	150	SPEC	True	0.0984988358300467	0.0010190923340556066	0.006972311710908296	0.07957557592921881	1.0
PTBXL	21413	10614	9	150	SPEC	True	0.11531836214349027	0.001017386941811133	0.007152763497664784	0.08639421023751981	1.0
PTBXL	21413	10614	10	150	SPEC	True	0.10179702381734493	0.0010051301397615011	0.0071316167883437595	0.08161654626464046	1.0
PTBXL	21413	10614	1	150	SG0SPEC	True	0.11707657572182799	0.000868104093598865	0.005829790109413626	0.07506284292981455	1.0
PTBXL	21413	10614	2	150	SG0SPEC	True	0.09237451356699213	0.0010215160539229539	0.006733479634283126	0.07193726075931804	1.0
PTBXL	21413	10614	3	150	SG0SPEC	True	0.10570681278379897	0.0010125358329071065	0.007102451753210279	0.07512164742569369	1.0
PTBXL	21413	10614	4	150	SG0SPEC	True	0.2576460348382493	0.0011129046550521786	0.007200841999549662	0.07719848394943268	1.0
PTBXL	21413	10614	5	150	SG0SPEC	True	0.10065766116610265	0.0009624216682958639	0.006842309915657383	0.07134855797054458	1.0
PTBXL	21413	10614	6	150	SG0SPEC	True	0.12266438448932097	0.001003648577240592	0.00665287149188999	0.0815905943065428	1.0
PTBXL	21413	10614	7	150	SG0SPEC	True	0.093117727306965	0.0010631739832306505	0.006733241653923715	0.07473772165178295	1.0
PTBXL	21413	10614	8	150	SG0SPEC	True	0.1323121517408714	0.0010048141940896514	0.006980662846970924	0.07452551176038921	1.0
PTBXL	21413	10614	9	150	SG0SPEC	True	0.10223774360485821	0.0010052048024216547	0.007167938890425977	0.08159654073543275	1.0
PTBXL	21413	10614	10	150	SG0SPEC	True	0.1042244801833704	0.000991911005132672	0.007146930068426652	0.07517943832000547	1.0
PTBXL	21413	10614	1	150	TIK	True	0.09043593508469282	0.0008563656485678775	0.005839757402177252	0.07092670121028669	1.0
PTBXL	21413	10614	2	150	TIK	True	0.09772054510558469	0.0010036063328158868	0.006731636505522028	0.06404752390180415	1.0
PTBXL	21413	10614	3	150	TIK	True	0.11455448606290569	0.0009991072571022017	0.0071077058748865475	0.07055515940506084	1.0
PTBXL	21413	10614	4	150	TIK	True	0.2300639882020141	0.0010951494005803392	0.007213630456697744	0.07135822372157344	1.0
PTBXL	21413	10614	5	150	TIK	True	0.07520994630374038	0.0009495239874036628	0.006850601384751228	0.06752228740780261	1.0
PTBXL	21413	10614	6	150	TIK	True	0.11825940099174843	0.0009904813259081048	0.006671901903077887	0.07830777805910709	1.0
PTBXL	21413	10614	7	150	TIK	True	0.1344924210712564	0.0010457157727423423	0.0067343843181748705	0.06873471065978028	1.0
PTBXL	21413	10614	8	150	TIK	True	0.07798399708440892	0.0009881900316314996	0.006987976187921959	0.06914926907883913	1.0
PTBXL	21413	10614	9	150	TIK	True	0.09352446679209242	0.0009900853859026902	0.00718424991806482	0.07633049192923032	1.0
PTBXL	21413	10614	10	150	TIK	True	0.08352521651832873	0.0009774943673117726	0.007163634652277973	0.068772694107762	1.0
PTBXL	13870	20211	1	40	TIK	False	0.12100058613356705	0.005176193764433635	0.020408680433282866	0.017191250929159553	1.0
PTBXL	13870	20211	2	40	TIK	False	0.12223241517469444	0.005312803994795459	0.02049118240194237	0.017883958288874322	1.0
PTBXL	13870	20211	3	40	TIK	False	0.14360062079308494	0.005202469453569623	0.019825518433892464	0.018656079215290926	1.0
PTBXL	13870	20211	4	40	TIK	False	0.11378842080961764	0.005188654838949353	0.02017166426142153	0.018932194677238844	1.0
PTBXL	13870	20211	5	40	TIK	False	0.11751245455516594	0.00530530979938223	0.020458553295917073	0.019893829918831568	1.0
PTBXL	13870	20211	6	40	TIK	False	0.12514006862528104	0.005289504626211147	0.020309723624739782	0.017690177774257368	1.0
PTBXL	13870	20211	7	40	TIK	False	0.14446021876189824	0.005407028888130074	0.020958845171060406	0.01475334987737033	1.0
PTBXL	13870	20211	8	40	TIK	False	0.11123223582845482	0.005439746621801014	0.020875039669275206	0.017075221553961458	1.0
PTBXL	13870	20211	1	100	TIK	False	0.21678212930991975	0.005605303987469304	0.020421571164379003	0.025893367953665397	1.0
PTBXL	13870	20211	2	100	TIK	False	0.16562898127690218	0.005729115170231158	0.020584841359376754	0.029074991082327202	1.0
PTBXL	13870	20211	3	100	TIK	False	0.11536206052727091	0.005584772106244598	0.019775996412143143	0.030023180251147835	1.0
PTBXL	13870	20211	4	100	TIK	False	0.13343546045130866	0.005559957125542924	0.020200472363964286	0.031227605260104273	1.0
PTBXL	13870	20211	5	100	TIK	False	0.12707971142433405	0.005668150910256013	0.020441465554721816	0.026835156412156877	1.0
PTBXL	13870	20211	6	100	TIK	False	0.18921994857922458	0.005660650807078029	0.020336138146500427	0.02492388999305152	1.0
PTBXL	13870	20211	7	100	TIK	False	0.12084486701449927	0.005891431495104283	0.021277497688038563	0.024872352144173007	1.0
PTBXL	13870	20211	8	100	TIK	False	0.15692717182729646	0.0058741127707584995	0.02103020501373918	0.027399534751849676	1.0
PTBXL	13870	20211	1	150	TIK	False	0.2166492127358426	0.005606115648307378	0.020422142434894076	0.026185280027931777	1.0
PTBXL	13870	20211	2	150	TIK	False	0.19650817386113062	0.005729351120591159	0.020585271608202983	0.02919313920991175	1.0
PTBXL	13870	20211	3	150	TIK	False	0.11598910540373955	0.005585069689911135	0.019775525929785293	0.030210043073662728	1.0
PTBXL	13870	20211	4	150	TIK	False	0.13320752723704016	0.005560334272660228	0.020200468127512097	0.03147579635081904	1.0
PTBXL	13870	20211	5	150	TIK	False	0.1278710690795066	0.005667916847643962	0.02044137657467998	0.027103171200356116	1.0
PTBXL	13870	20211	6	150	TIK	False	0.1915141735922908	0.005661305965902566	0.020336220789176247	0.025150909207445078	1.0
PTBXL	13870	20211	7	150	TIK	False	0.12124108286248961	0.005892098230774796	0.02127706441659872	0.025208301935236887	1.0
PTBXL	13870	20211	8	150	TIK	False	0.15755990775837772	0.0058744023409104005	0.021031298449642383	0.027643770997896812	1.0
PTBXL	13870	20211	1	150	FD	True	0.10371648254167898	0.003761357654657473	0.016191358144222946	0.022291799721395184	1.0
PTBXL	13870	20211	2	150	FD	True	0.12203274296625533	0.0038199079360878093	0.016111079805543063	0.023031346887785735	1.0
PTBXL	13870	20211	3	150	FD	True	0.10306334127804763	0.003758204431633371	0.015830209601104487	0.02426177372479198	1.0
PTBXL	13870	20211	4	150	FD	True	0.1098445776286374	0.0037239830117934093	0.01585243907331351	0.023736205165340748	1.0
PTBXL	13870	20211	5	150	FD	True	0.10220830751411167	0.0037896033987105285	0.0159873252374177	0.02393088297570478	1.0
PTBXL	13870	20211	6	150	FD	True	0.10200655791097764	0.003793731737039778	0.016026804557566384	0.02223038227488235	1.0
PTBXL	13870	20211	7	150	FD	True	0.09899641260985119	0.003924526580435853	0.016593909978885192	0.020348209426296948	1.0
PTBXL	13870	20211	8	150	FD	True	0.10554429955028898	0.003906454140899128	0.01644841669283788	0.022140896206540465	1.0
PTBXL	13870	20211	1	150	SG	True	0.10415491287579041	0.003754909975604722	0.01621537205508745	0.022087285888936756	1.0
PTBXL	13870	20211	2	150	SG	True	0.1212758640725931	0.0038138865660392674	0.016130917456257002	0.022900144537167884	1.0
PTBXL	13870	20211	3	150	SG	True	0.10294600170233896	0.003752644471878324	0.015858996180767925	0.02413113674794207	1.0
PTBXL	13870	20211	4	150	SG	True	0.1105014766027305	0.003718583732048149	0.01587175868801554	0.023724300192465016	1.0
PTBXL	13870	20211	5	150	SG	True	0.10282621932217721	0.003784301370010074	0.01600698235222621	0.024025072526431063	1.0
PTBXL	13870	20211	6	150	SG	True	0.10226151898294401	0.003787989474103112	0.016046278765867738	0.022308048853767082	1.0
PTBXL	13870	20211	7	150	SG	True	0.09876012256592147	0.003917962875447272	0.016599568323726197	0.02010498521857398	1.0
PTBXL	13870	20211	8	150	SG	True	0.10742510662712038	0.0038992981421068127	0.016462805590732894	0.021920458219498052	1.0
PTBXL	13870	20211	1	150	SPEC	True	0.10372577637810707	0.003761483983140676	0.016191272895532887	0.022314117573902455	1.0
PTBXL	13870	20211	2	150	SPEC	True	0.12208508625633056	0.0038200265670934154	0.016111010903193945	0.023049754690886184	1.0
PTBXL	13870	20211	3	150	SPEC	True	0.10308817507996502	0.0037583122979504115	0.015830092419520905	0.024278615021310134	1.0
PTBXL	13870	20211	4	150	SPEC	True	0.10983508583997408	0.0037240898133152657	0.01585236129469382	0.02374434666285702	1.0
PTBXL	13870	20211	5	150	SPEC	True	0.10219795965755182	0.0037897091731777218	0.015987243783818668	0.0239302952660494	1.0
PTBXL	13870	20211	6	150	SPEC	True	0.10202471021450855	0.0037938452627712866	0.016026733368113943	0.022231631878812767	1.0
PTBXL	13870	20211	7	150	SPEC	True	0.09903111554605773	0.00392465662239746	0.01659392938786233	0.020370113481890925	1.0
PTBXL	13870	20211	8	150	SPEC	True	0.10552247738219776	0.003906595089281488	0.01644838752222972	0.02216039028735388	1.0
PTBXL	13870	20211	1	150	SG0SPEC	True	0.10256298327379018	0.0037404347622049115	0.0162330202838514	0.0222057326476738	1.0
PTBXL	13870	20211	2	150	SG0SPEC	True	0.11324480877280828	0.003799727456528499	0.016145479192224615	0.02298352326587509	1.0
PTBXL	13870	20211	3	150	SG0SPEC	True	0.10021364179772922	0.0037401144901523164	0.015881311980907697	0.02426427771456052	1.0
PTBXL	13870	20211	4	150	SG0SPEC	True	0.11276111442581459	0.00370553631150863	0.015886793916806752	0.023787316799344354	1.0
PTBXL	13870	20211	5	150	SG0SPEC	True	0.10668812259469598	0.0037706264304881243	0.01602180991889992	0.024187464108938815	1.0
PTBXL	13870	20211	6	150	SG0SPEC	True	0.1017531819513815	0.003774465065891963	0.0160602230257427	0.022493243944971913	1.0
PTBXL	13870	20211	7	150	SG0SPEC	True	0.09620027295978911	0.003901531659312069	0.016600991072086173	0.01928795310724767	1.0
PTBXL	13870	20211	8	150	SG0SPEC	True	0.10927295984020267	0.0038820924924376993	0.016471317072522834	0.021664777746887	1.0
PTBXL	13870	20211	1	150	TIK	True	0.10141654756664027	0.0037140443642429775	0.01625440218177145	0.023160015842682624	1.0
PTBXL	13870	20211	2	150	TIK	True	0.10068392316760175	0.003774638476232429	0.01616829076955319	0.02332902266236207	1.0
PTBXL	13870	20211	3	150	TIK	True	0.0971350941911675	0.003716907382396127	0.015916544856823193	0.024980730754034074	1.0
PTBXL	13870	20211	4	150	TIK	True	0.11318594964542923	0.0036830725209574203	0.0159079601086087	0.024080330995657307	1.0
PTBXL	13870	20211	5	150	TIK	True	0.11745209661353469	0.00374678178128342	0.01603944761459472	0.024380350193712392	1.0
PTBXL	13870	20211	6	150	TIK	True	0.10119759749863037	0.003751148904387135	0.01607291056447424	0.022858727267251334	1.0
PTBXL	13870	20211	7	150	TIK	True	0.09705432230312942	0.003869760542961108	0.01657799359887355	0.019395182871490925	1.0
PTBXL	13870	20211	8	150	TIK	True	0.11239504956460032	0.0038521064358521613	0.016469390434342607	0.02206101446521626	1.0
PTBXL	3324	3281	1	40	TIK	False	0.19327442965064473	0.004819127358190244	0.012939604850842225	0.009868082513792955	1.0
PTBXL	3324	3281	2	40	TIK	False	0.11725903296770575	0.00386661994742161	0.01122843954647196	0.0053308518823196585	1.0
PTBXL	3324	3281	3	40	TIK	False	0.16644387467761598	0.004089106355356103	0.011615231698430236	0.011849086196165816	1.0
PTBXL	3324	3281	4	40	TIK	False	0.18248097344306255	0.004728675036100418	0.013638589658552087	0.010603989125403047	1.0
PTBXL	3324	3281	5	40	TIK	False	0.1066644715501926	0.004539343506033534	0.013418912179039785	0.007713306257438295	1.0
PTBXL	3324	3281	6	40	TIK	False	0.1626113084522936	0.0038776396958696132	0.01066855217555535	0.010083706314244845	1.0
PTBXL	3324	3281	7	40	TIK	False	0.12919244701246513	0.0047506479575433105	0.014093125236967706	0.009448817997406201	1.0
PTBXL	3324	3281	1	100	TIK	False	0.15795223150237653	0.004881670593040504	0.01306621214790992	0.010567474806828004	1.0
PTBXL	3324	3281	2	100	TIK	False	0.14292265868502566	0.003917357745523418	0.011332743482246457	0.010782161380409905	1.0
PTBXL	3324	3281	3	100	TIK	False	0.19004915776582848	0.004119941997672683	0.011658430759090807	0.012343232711718045	1.0
PTBXL	3324	3281	4	100	TIK	False	0.21113441423276744	0.004777550582729819	0.013701321747772685	0.01206080754781548	1.0
PTBXL	3324	3281	5	100	TIK	False	0.1248746100131921	0.004585969341070893	0.01343685069503091	0.010715137934121056	1.0
PTBXL	3324	3281	6	100	TIK	False	0.1703496729138339	0.003910448885180675	0.010735283911755662	0.010895623864883528	1.0
PTBXL	3324	3281	7	100	TIK	False	0.23745000872229283	0.004804730160828769	0.014179017145722684	0.01453656411673484	1.0
PTBXL	3324	3281	1	150	TIK	False	0.1582121981919855	0.004880690629144421	0.013065908511543533	0.010645345202550238	1.0
PTBXL	3324	3281	2	150	TIK	False	0.13998166617636623	0.003916432893968921	0.011332381859975345	0.010998760575029711	1.0
PTBXL	3324	3281	3	150	TIK	False	0.1883180751984872	0.004119540990680295	0.011658050923596928	0.012431974615998518	1.0
PTBXL	3324	3281	4	150	TIK	False	0.21689054102503316	0.0047761853873330914	0.013700383847608901	0.012065360243388333	1.0
PTBXL	3324	3281	5	150	TIK	False	0.12466958749081643	0.004585116960280612	0.0134363346203106	0.010779572586007488	1.0
PTBXL	3324	3281	6	150	TIK	False	0.16967662864246774	0.00391030926960026	0.010735133942726965	0.010966130637830526	1.0
PTBXL	3324	3281	7	150	TIK	False	0.2310397724427532	0.004803576498393277	0.014178404521882758	0.014507687992846893	1.0
PTBXL	3324	3281	1	150	FD	True	0.1257048031176034	0.0034368338004782998	0.010818083443355707	0.009770873013943365	1.0
PTBXL	3324	3281	2	150	FD	True	0.12526426671100416	0.002798718774120636	0.009505482439189588	0.007048798974474924	1.0
PTBXL	3324	3281	3	150	FD	True	0.10011186872181374	0.002932211196552307	0.009733318438841081	0.011382093311776054	1.0
PTBXL	3324	3281	4	150	FD	True	0.09910321768169118	0.0034076975682660834	0.011163633728048503	0.009738928956300586	1.0
PTBXL	3324	3281	5	150	FD	True	0.07825361286212544	0.00327946169411784	0.011194856590685205	0.008518095721979403	1.0
PTBXL	3324	3281	6	150	FD	True	0.0923495230576995	0.002776563530849999	0.008904021495318748	0.010067243713265063	1.0
PTBXL	3324	3281	7	150	FD	True	0.12132273964988552	0.0034197071182386907	0.011611523131526736	0.010039071117664305	1.0
PTBXL	3324	3281	1	150	SG	True	0.12811377136072366	0.003435461678156266	0.010815947879425147	0.009822553950705075	1.0
PTBXL	3324	3281	2	150	SG	True	0.12785088730914904	0.002796297492818154	0.009501605313607006	0.006895971951263203	1.0
PTBXL	3324	3281	3	150	SG	True	0.09983298893894535	0.0029306637602527176	0.009730941761190307	0.011423336501780488	1.0
PTBXL	3324	3281	4	150	SG	True	0.11019884959327561	0.003405954230529993	0.011165455395176962	0.00974147045019647	1.0
PTBXL	3324	3281	5	150	SG	True	0.07936752795505646	0.003277326599813118	0.011190368215574197	0.008478198562295702	1.0
PTBXL	3324	3281	6	150	SG	True	0.09143467199312538	0.002775065534118656	0.008900471417848723	0.010093621401573015	1.0
PTBXL	3324	3281	7	150	SG	True	0.1128679442795183	0.0034182764062490358	0.011615822271019163	0.00995304196273898	1.0
PTBXL	3324	3281	1	150	SPEC	True	0.1256407659465936	0.0034368598326870517	0.01081810697495584	0.009772188670461287	1.0
PTBXL	3324	3281	2	150	SPEC	True	0.1252793766526726	0.0027987632846360804	0.009505504573448738	0.007057724900879212	1.0
PTBXL	3324	3281	3	150	SPEC	True	0.10013395832743162	0.0029322397075195227	0.009733342067134774	0.011381242955865204	1.0
PTBXL	3324	3281	4	150	SPEC	True	0.09895751736012039	0.003407728820194313	0.011163634455388783	0.009740237986853488	1.0
PTBXL	3324	3281	5	150	SPEC	True	0.0782368762497447	0.0032795001218700317	0.011194879565935246	0.008520955100183502	1.0
PTBXL	3324	3281	6	150	SPEC	True	0.09234927259718416	0.0027765912376376024	0.00890404998173043	0.010067917253255836	1.0
PTBXL	3324	3281	7	150	SPEC	True	0.12153970723868682	0.0034197333290450194	0.01161151123034219	0.010045384949250743	1.0
PTBXL	3324	3281	1	150	SG0SPEC	True	0.2501555694622289	0.003433018315672702	0.010814136307520377	0.010023757426220671	1.0
PTBXL	3324	3281	2	150	SG0SPEC	True	0.11884547325419786	0.0027918109512798973	0.009497864567925358	0.006241233295210625	1.0
PTBXL	3324	3281	3	150	SG0SPEC	True	0.09878681545674772	0.0029283480459581174	0.00972898656551986	0.0115720317665865	1.0
PTBXL	3324	3281	4	150	SG0SPEC	True	0.1847754748644167	0.0034033589414891163	0.011167036122189418	0.009814230422125049	1.0
PTBXL	3324	3281	5	150	SG0SPEC	True	0.08131593991575714	0.003273959828494088	0.011186363138373715	0.008420255567649557	1.0
PTBXL	3324	3281	6	150	SG0SPEC	True	0.0887394670576538	0.0027726082952959654	0.008897544071656289	0.010321935457063943	1.0
PTBXL	3324	3281	7	150	SG0SPEC	True	0.10680888462805554	0.0034164473308008775	0.011619907625807857	0.009461750484110283	1.0
PTBXL	3324	3281	1	150	TIK	True	0.14100951608362555	0.0034270546141388397	0.010784961136875248	0.010397916575807735	1.0
PTBXL	3324	3281	2	150	TIK	True	0.12923837924044299	0.0027838600490701156	0.009476396801359959	0.005823533803897291	1.0
PTBXL	3324	3281	3	150	TIK	True	0.1057993010222972	0.00292367098575501	0.009706502889264295	0.011894680147271661	1.0
PTBXL	3324	3281	4	150	TIK	True	0.15014919870381802	0.003399767397085246	0.011151131594054415	0.010078603180393561	1.0
PTBXL	3324	3281	5	150	TIK	True	0.0928812093425845	0.0032680528936475067	0.011163058849102542	0.008587144757890013	1.0
PTBXL	3324	3281	6	150	TIK	True	0.13571856881316935	0.002767544131709888	0.008875165229176809	0.010735623984526195	1.0
PTBXL	3324	3281	7	150	TIK	True	0.1367316714508338	0.003413052846720983	0.011606055997198323	0.009282134689261375	1.0
PTBXL	13000	361	1	40	TIK	False	0.16233746402974392	0.0040346588531071925	0.013892409531097938	0.03763227268008408	1.0
PTBXL	13000	361	2	40	TIK	False	0.1552133607486226	0.003981755652216268	0.013903750577636587	0.03581092215110118	1.0
PTBXL	13000	361	3	40	TIK	False	0.20437682250461497	0.0037880040362090867	0.013877215432483636	0.03574385270273141	1.0
PTBXL	13000	361	4	40	TIK	False	0.16778015044253938	0.0036853753950211237	0.013476048362644436	0.0394737767143786	1.0
PTBXL	13000	361	5	40	TIK	False	0.15959775507712678	0.0033058545393787175	0.012175386018568652	0.03718069100492021	1.0
PTBXL	13000	361	6	40	TIK	False	0.18345220403426	0.003718492187616307	0.013122194370039685	0.03733639425233926	1.0
PTBXL	13000	361	7	40	TIK	False	0.15019494197736372	0.004037386276716085	0.013508143635108862	0.03144666058644548	1.0
PTBXL	13000	361	8	40	TIK	False	0.1452655814189078	0.003744697022120612	0.012171113265008198	0.029172068798766087	1.0
PTBXL	13000	361	9	40	TIK	False	0.1569782385936094	0.004326331799336662	0.013538627458177549	0.02906435442140175	1.0
PTBXL	13000	361	10	40	TIK	False	0.17678762027939282	0.004221399281848768	0.013597472759415787	0.02830653224723069	1.0
PTBXL	13000	361	11	40	TIK	False	0.136955857473185	0.004186301539088778	0.013682276785006614	0.03004106736671589	1.0
PTBXL	13000	361	1	100	TIK	False	0.3044793793896938	0.0041272204383733906	0.013986104027749371	0.029407943317879406	1.0
PTBXL	13000	361	2	100	TIK	False	0.1589180475749601	0.004145002745766891	0.014049753079136765	0.02225434351233118	1.0
PTBXL	13000	361	3	100	TIK	False	0.2094335648925878	0.0039129830609160605	0.013959492756033384	0.023177403456117067	1.0
PTBXL	13000	361	4	100	TIK	False	0.1442465773551348	0.003849660196275218	0.013723442864580482	0.02837891105341903	1.0
PTBXL	13000	361	5	100	TIK	False	0.19883405592928718	0.003428660323043071	0.012349730224575606	0.0311060975526862	1.0
PTBXL	13000	361	6	100	TIK	False	0.15399244010050914	0.0038617682655373567	0.013333221124210929	0.026648032590497892	1.0
PTBXL	13000	361	7	100	TIK	False	0.1643819010993881	0.0041862758636614485	0.013631935395457056	0.025187919850455005	1.0
PTBXL	13000	361	8	100	TIK	False	0.20363967943701114	0.00387625831387155	0.012398506236144977	0.029833159272290195	1.0
PTBXL	13000	361	9	100	TIK	False	0.22033551806198046	0.004518392796129295	0.01376760288220823	0.019140012666972354	1.0
PTBXL	13000	361	10	100	TIK	False	0.17765384626157515	0.004419457075403558	0.013845917551406569	0.02362347477925697	1.0
PTBXL	13000	361	11	100	TIK	False	0.1331096548051022	0.00434579497096525	0.013886470722263816	0.02329298999576592	1.0
PTBXL	13000	361	1	150	TIK	False	0.3384600174244844	0.00412606232114305	0.01398505332143454	0.02938622587486562	1.0
PTBXL	13000	361	2	150	TIK	False	0.15975091647856077	0.004143958589257647	0.01404864072640148	0.02226951601747416	1.0
PTBXL	13000	361	3	150	TIK	False	0.20801561433587948	0.003912378532356453	0.013958531916376672	0.023377629027071495	1.0
PTBXL	13000	361	4	150	TIK	False	0.14208779605715272	0.003849573951055964	0.013722638789546581	0.028394935500423435	1.0
PTBXL	13000	361	5	150	TIK	False	0.20104102836153626	0.003427516468219616	0.012348899700314836	0.031090775214168052	1.0
PTBXL	13000	361	6	150	TIK	False	0.15116914038775908	0.003861309643842697	0.013331889480256803	0.026687216935015606	1.0
PTBXL	13000	361	7	150	TIK	False	0.16040800633923852	0.004185908381343108	0.01363110401204177	0.025157837280081974	1.0
PTBXL	13000	361	8	150	TIK	False	0.22585732005880813	0.003875881488248023	0.012397923105684062	0.029809309276712385	1.0
PTBXL	13000	361	9	150	TIK	False	0.2216127644878101	0.004517967686191354	0.01376758085003153	0.0190245753048599	1.0
PTBXL	13000	361	10	150	TIK	False	0.17097327963321643	0.004419142450290099	0.013845184606435853	0.023650453165066098	1.0
PTBXL	13000	361	11	150	TIK	False	0.134370662536995	0.004345775337943162	0.013885763255590407	0.02326301160851566	1.0
PTBXL	13000	361	1	150	FD	True	0.07776641124768158	0.0026381211197316983	0.010615061844097377	0.035912284085617655	1.0
PTBXL	13000	361	2	150	FD	True	0.09955973423080818	0.002643772301605836	0.010720802774023784	0.03662593852964858	1.0
PTBXL	13000	361	3	150	FD	True	0.08877826277954662	0.0025349589440149508	0.010820965290101358	0.037966321189589425	1.0
PTBXL	13000	361	4	150	FD	True	0.1169932996675215	0.002444329167187306	0.010461347766164086	0.04131851770610543	1.0
PTBXL	13000	361	5	150	FD	True	0.10798045502097578	0.002192089575652071	0.009504456867111594	0.040794847313559895	1.0
PTBXL	13000	361	6	150	FD	True	0.10100177784308953	0.00247274223494161	0.01015659826988928	0.03934098257017101	1.0
PTBXL	13000	361	7	150	FD	True	0.09602568151137261	0.002665176223059813	0.010464631924496195	0.03354325137497411	1.0
PTBXL	13000	361	8	150	FD	True	0.11741854781311933	0.0024525492951468545	0.009488293639239124	0.03154119625057881	1.0
PTBXL	13000	361	9	150	FD	True	0.11331730677248815	0.0028921470236963538	0.010459094791100023	0.0315321623390279	1.0
PTBXL	13000	361	10	150	FD	True	0.21620558287622457	0.0028112841002617137	0.010513819642478472	0.031752938363953	1.0
PTBXL	13000	361	11	150	FD	True	0.12186650738364559	0.0027594131184405664	0.010589042747994448	0.032150585152772	1.0
PTBXL	13000	361	1	150	SG	True	0.0813377367292375	0.0026344108785732894	0.0106226038904955	0.036430862578373274	1.0
PTBXL	13000	361	2	150	SG	True	0.09941577975144678	0.0026404003501823412	0.01072527848835632	0.03708339457457051	1.0
PTBXL	13000	361	3	150	SG	True	0.08909235376269525	0.0025310934116723636	0.010827849184825385	0.038469766052836335	1.0
PTBXL	13000	361	4	150	SG	True	0.11952294513516352	0.0024411728400983864	0.010465173070252477	0.04175729371985577	1.0
PTBXL	13000	361	5	150	SG	True	0.1073943994645701	0.0021888607828455704	0.009508293189283704	0.04112508511161103	1.0
PTBXL	13000	361	6	150	SG	True	0.09991827997454472	0.0024694780115142837	0.010158913572394339	0.03973326185175673	1.0
PTBXL	13000	361	7	150	SG	True	0.09767383217849113	0.002661610224871882	0.010467761502211792	0.033960725593599535	1.0
PTBXL	13000	361	8	150	SG	True	0.11614777157113959	0.0024492357481935797	0.009490386872805444	0.03193400032029677	1.0
PTBXL	13000	361	9	150	SG	True	0.11396625182671714	0.002887669152611714	0.010464318315002429	0.03190240324048291	1.0
PTBXL	13000	361	10	150	SG	True	0.13241143706254246	0.0028068491612207214	0.010518110354127058	0.03215378967225173	1.0
PTBXL	13000	361	11	150	SG	True	0.12260958036215457	0.0027548759796166135	0.010593303359798807	0.032645454066479396	1.0
PTBXL	13000	361	1	150	SPEC	True	0.07762843022645269	0.00263819897045233	0.010615068510419441	0.03589839188873856	1.0
PTBXL	13000	361	2	150	SPEC	True	0.09954780252956372	0.002643843871330935	0.010720821677058878	0.03661314683234008	1.0
PTBXL	13000	361	3	150	SPEC	True	0.08878229731620418	0.0025350371385639047	0.01082097288178396	0.03795282675366713	1.0
PTBXL	13000	361	4	150	SPEC	True	0.11697490254428258	0.002444396352896969	0.010461359802471003	0.04130768667892421	1.0
PTBXL	13000	361	5	150	SPEC	True	0.10803288387372183	0.0021921561863634787	0.00950446570324447	0.040789846484473924	1.0
PTBXL	13000	361	6	150	SPEC	True	0.10099185362357577	0.0024728121651860463	0.010156621893838801	0.03933073965963428	1.0
PTBXL	13000	361	7	150	SPEC	True	0.0960055481456582	0.002665251234368036	0.010464660938831104	0.03353186718501105	1.0
PTBXL	13000	361	8	150	SPEC	True	0.11748118977582685	0.0024526188943106374	0.009488327006649354	0.031532625889211	1.0
PTBXL	13000	361	9	150	SPEC	True	0.11327284303129703	0.002892238051100145	0.010459131373067683	0.03152292711844972	1.0
PTBXL	13000	361	10	150	SPEC	True	0.21542790515975052	0.0028113731552839166	0.010513859464981484	0.031743684427086534	1.0
PTBXL	13000	361	11	150	SPEC	True	0.12184463634002712	0.0027595048017835196	0.010589071503464194	0.03213698846388895	1.0
PTBXL	13000	361	1	150	SG0SPEC	True	0.0981306323821712	0.002622881979116854	0.010625094199924355	0.0380427148222062	1.0
PTBXL	13000	361	2	150	SG0SPEC	True	0.10032564727462152	0.0026292232493159164	0.010725996890038395	0.038503352772173365	1.0
PTBXL	13000	361	3	150	SG0SPEC	True	0.09017131822627382	0.002520165651524746	0.010830103322692389	0.040090625840390415	1.0
PTBXL	13000	361	4	150	SG0SPEC	True	0.121139317274607	0.0024310233388313376	0.0104656052312197	0.0431390967201599	1.0
PTBXL	13000	361	5	150	SG0SPEC	True	0.1040150301918983	0.0021790697335665864	0.009508418661213339	0.042075819343469725	1.0
PTBXL	13000	361	6	150	SG0SPEC	True	0.1286721357409848	0.0024585100199967587	0.010157347971613433	0.0409035025343849	1.0
PTBXL	13000	361	7	150	SG0SPEC	True	0.09545041078350666	0.0026505094339312773	0.010466851766382984	0.03518436198969578	1.0
PTBXL	13000	361	8	150	SG0SPEC	True	0.11018491786405422	0.0024388863083811656	0.009487985029276322	0.03297837748309939	1.0
PTBXL	13000	361	9	150	SG0SPEC	True	0.11390299666041244	0.0028747748894336926	0.01046340396564519	0.032953571182464565	1.0
PTBXL	13000	361	10	150	SG0SPEC	True	0.16120550960996302	0.0027947336523580354	0.010516656901093857	0.033335399021766875	1.0
PTBXL	13000	361	11	150	SG0SPEC	True	0.1261716945825314	0.0027422073527332146	0.010592009294983364	0.034268028836623006	1.0
PTBXL	13000	361	1	150	TIK	True	0.11161189206659525	0.0026091252423397064	0.010631570851598268	0.040641100600472324	1.0
PTBXL	13000	361	2	150	TIK	True	0.11094986722073708	0.0026133528114492552	0.010722388173562504	0.040578571029060186	1.0
PTBXL	13000	361	3	150	TIK	True	0.10305978763510336	0.0025044839809806544	0.010839978884397503	0.04256827579622173	1.0
PTBXL	13000	361	4	150	TIK	True	0.12948094110152997	0.0024167032007304623	0.01046132457031099	0.04538777570766796	1.0
PTBXL	13000	361	5	150	TIK	True	0.10832561469571696	0.002165435916647855	0.009512099132092347	0.04353281459070261	1.0
PTBXL	13000	361	6	150	TIK	True	0.11090409221913596	0.002444303821930064	0.010161240775494379	0.042710328248898644	1.0
PTBXL	13000	361	7	150	TIK	True	0.1037389029021891	0.0026365417649013723	0.010470056922357172	0.0370123989097309	1.0
PTBXL	13000	361	8	150	TIK	True	0.12126526470565913	0.002426635656207484	0.009481474369531548	0.035122545439719134	1.0
PTBXL	13000	361	9	150	TIK	True	0.12231770706718445	0.002856309080558419	0.0104708352778354	0.03465944164611725	1.0
PTBXL	13000	361	10	150	TIK	True	0.1279651355386783	0.0027782001814055826	0.010520460061443597	0.035578094623578256	1.0
PTBXL	13000	361	11	150	TIK	True	0.128003838376246	0.0027265514903336463	0.010588615482184085	0.036785675521555726	1.0
PTBXL	7322	8541	1	40	TIK	False	0.17784066694149536	0.004436894180183818	0.017030263741351224	0.024254156691075304	1.0
PTBXL	7322	8541	2	40	TIK	False	0.16190333072588883	0.004592247670649078	0.016429296229607367	0.012983961948552471	1.0
PTBXL	7322	8541	3	40	TIK	False	0.10760308973579263	0.004514475720647153	0.01597743304857728	0.016412736259867222	1.0
PTBXL	7322	8541	4	40	TIK	False	0.2191414863431792	0.0032437981202332856	0.011329698973232074	0.016130447884147848	1.0
PTBXL	7322	8541	5	40	TIK	False	0.15224094614169545	0.00438992767747198	0.016990849908272397	0.025496404693880686	1.0
PTBXL	7322	8541	6	40	TIK	False	0.20767409555238753	0.004491492983471942	0.01703311005785128	0.019526253035167612	1.0
PTBXL	7322	8541	7	40	TIK	False	0.13106655829344135	0.004633053774840105	0.015988478305086172	0.013783889912100316	1.0
PTBXL	7322	8541	8	40	TIK	False	0.1442676459484285	0.004526618452235916	0.01614945428849887	0.00929572081989321	1.0
PTBXL	7322	8541	9	40	TIK	False	0.1386263752064669	0.003305309597451783	0.012048991493832208	0.021303323048011483	1.0
PTBXL	7322	8541	1	100	TIK	False	0.18064144289372816	0.004623484880378517	0.017459111977909263	0.05305368854520621	1.0
PTBXL	7322	8541	2	100	TIK	False	0.14535488677053995	0.004754771774516821	0.016493183352649585	0.03499224472553675	1.0
PTBXL	7322	8541	3	100	TIK	False	0.12323708777353022	0.00460468343666717	0.016265633457693725	0.03969671118232908	1.0
PTBXL	7322	8541	4	100	TIK	False	0.1648552470114048	0.0033800764110259213	0.011569490270462609	0.04029294430525691	1.0
PTBXL	7322	8541	5	100	TIK	False	0.14846701655938446	0.00449648043320991	0.017336355030276012	0.041107931206172746	1.0
PTBXL	7322	8541	6	100	TIK	False	0.1378165664908471	0.004686354250279852	0.01762249042589433	0.03532452825757946	1.0
PTBXL	7322	8541	7	100	TIK	False	0.12797443906489625	0.004762755713517692	0.016230294578466767	0.026724049549507176	1.0
PTBXL	7322	8541	8	100	TIK	False	0.15263819731521444	0.004675767839404185	0.01651972691459448	0.03252387606116827	1.0
PTBXL	7322	8541	9	100	TIK	False	0.14524849786178026	0.0033739642069792507	0.012255842953525374	0.045446505844797015	1.0
PTBXL	7322	8541	1	150	TIK	False	0.18191868364580835	0.004623530235253578	0.01745784869084212	0.053080664589513465	1.0
PTBXL	7322	8541	2	150	TIK	False	0.14705438551224168	0.004755970053504144	0.016493181613180113	0.03505295556655534	1.0
PTBXL	7322	8541	3	150	TIK	False	0.1250692474970184	0.004604836639130113	0.016266403023215685	0.03994844516326039	1.0
PTBXL	7322	8541	4	150	TIK	False	0.1645658482605763	0.0033803673036080545	0.0115699152615734	0.04048990429520899	1.0
PTBXL	7322	8541	5	150	TIK	False	0.15082524516687398	0.004496975060716121	0.017335500914487895	0.04109582540082216	1.0
PTBXL	7322	8541	6	150	TIK	False	0.13749271894286816	0.004687494409670343	0.017622085086708865	0.03543615896823232	1.0
PTBXL	7322	8541	7	150	TIK	False	0.12748701049511998	0.004763930756087013	0.016229007585049856	0.026943519196448034	1.0
PTBXL	7322	8541	8	150	TIK	False	0.15235808254544378	0.004676953798167648	0.016520571353823385	0.032833613674152246	1.0
PTBXL	7322	8541	9	150	TIK	False	0.14492400209673786	0.0033743889198185315	0.012256154420279155	0.04556233823174105	1.0
PTBXL	7322	8541	1	150	FD	True	0.11507753755613943	0.0031823376614259096	0.012894416231835501	0.027420280072053292	1.0
PTBXL	7322	8541	2	150	FD	True	0.10919264984903064	0.003334887235712646	0.012378462676107297	0.016914432936595867	1.0
PTBXL	7322	8541	3	150	FD	True	0.16495678870272376	0.0032501949888537173	0.012535640908271915	0.018998836012139135	1.0
PTBXL	7322	8541	4	150	FD	True	0.16246570891495016	0.0023079763471598354	0.009139734543739555	0.018826198033869073	1.0
PTBXL	7322	8541	5	150	FD	True	0.10959527429665508	0.00313064283418877	0.013164066597785375	0.02266753669899462	1.0
PTBXL	7322	8541	6	150	FD	True	0.13836763186833612	0.003200956143774009	0.013001111409527095	0.02041705041769366	1.0
PTBXL	7322	8541	7	150	FD	True	0.17576530988594805	0.003313522032737515	0.01209000176362884	0.015579638624290208	1.0
PTBXL	7322	8541	8	150	FD	True	0.09510624315955628	0.003244957164142785	0.012763932766357873	0.014803569461454781	1.0
PTBXL	7322	8541	9	150	FD	True	0.1270445655497021	0.002378326648671734	0.009676574305169081	0.023532010844715914	1.0
PTBXL	7322	8541	1	150	SG	True	0.1147015610950566	0.0031794181037746137	0.01288372041621008	0.026836992032674114	1.0
PTBXL	7322	8541	2	150	SG	True	0.10462200063192838	0.003331321815651614	0.012381443608103915	0.016328520734890016	1.0
PTBXL	7322	8541	3	150	SG	True	0.16239419573772346	0.003249806608882217	0.012526467680105149	0.0183617237631724	1.0
PTBXL	7322	8541	4	150	SG	True	0.16109666531832023	0.0023048991192703904	0.00913619003526466	0.018347568948788435	1.0
PTBXL	7322	8541	5	150	SG	True	0.10246776175702794	0.00313076106128033	0.013156924051187683	0.022295144517946612	1.0
PTBXL	7322	8541	6	150	SG	True	0.13046529635100057	0.0032000618163205443	0.012986076727717536	0.020069514700588497	1.0
PTBXL	7322	8541	7	150	SG	True	0.20331155145987054	0.003311231603805757	0.012085871206239572	0.015357166150222245	1.0
PTBXL	7322	8541	8	150	SG	True	0.09451680262955926	0.003243692374876621	0.01275884608671003	0.014257178931710808	1.0
PTBXL	7322	8541	9	150	SG	True	0.12792781463659172	0.002377547225591269	0.009672016861570227	0.02300317283405303	1.0
PTBXL	7322	8541	1	150	SPEC	True	0.11508119648087621	0.003182395300086913	0.012894450065256512	0.027448178775084476	1.0
PTBXL	7322	8541	2	150	SPEC	True	0.10930258493522418	0.0033349527193452405	0.012378433497397652	0.01693878506430077	1.0
PTBXL	7322	8541	3	150	SPEC	True	0.16494853645444463	0.003250203368475688	0.012535684715256512	0.019030573607566513	1.0
PTBXL	7322	8541	4	150	SPEC	True	0.16251376719376454	0.0023080344032535083	0.00913975227336277	0.018850127876584105	1.0
PTBXL	7322	8541	5	150	SPEC	True	0.10973283680046085	0.0031306460796158295	0.013164096308021277	0.022684899819041038	1.0
PTBXL	7322	8541	6	150	SPEC	True	0.13846999753831732	0.003200979115536867	0.013001183162021557	0.020432469373116553	1.0
PTBXL	7322	8541	7	150	SPEC	True	0.17530825594128877	0.0033135637516943654	0.012090005808387668	0.015591739137094374	1.0
PTBXL	7322	8541	8	150	SPEC	True	0.0950827641460284	0.0032449839430835504	0.012763952250787849	0.014831275267634132	1.0
PTBXL	7322	8541	9	150	SPEC	True	0.1270265287627917	0.002378341130268199	0.009676592657172646	0.02355734549056785	1.0
PTBXL	7322	8541	1	150	SG0SPEC	True	0.11368005153411602	0.0031728043296396355	0.012879424757476778	0.02393891831419443	1.0
PTBXL	7322	8541	2	150	SG0SPEC	True	0.09143356744929418	0.003325369764142545	0.012386826232498892	0.013972403195215085	1.0
PTBXL	7322	8541	3	150	SG0SPEC	True	0.1195720398212858	0.00325019381290996	0.012521759901421004	0.016127251815438517	1.0
PTBXL	7322	8541	4	150	SG0SPEC	True	0.1559205638158622	0.0022986673723603837	0.009134500188958847	0.015931164454650114	1.0
PTBXL	7322	8541	5	150	SG0SPEC	True	0.09197896058532144	0.0031295948829462806	0.013153910120648978	0.0208353953787873	1.0
PTBXL	7322	8541	6	150	SG0SPEC	True	0.11995951671483365	0.0031967942711021726	0.012976970160766634	0.01856014050089441	1.0
PTBXL	7322	8541	7	150	SG0SPEC	True	0.13382616670777553	0.003307842127797806	0.012085875928955207	0.014106229690327954	1.0
PTBXL	7322	8541	8	150	SG0SPEC	True	0.09501127570364483	0.00324073037351474	0.012757437072490132	0.01194416759152691	1.0
PTBXL	7322	8541	9	150	SG0SPEC	True	0.1305922197232968	0.0023766378577870953	0.009670200839183477	0.0206640125618772	1.0
PTBXL	7322	8541	1	150	TIK	True	0.10375937658376816	0.0031614491735697955	0.012841940840613986	0.019176674151374792	1.0
PTBXL	7322	8541	2	150	TIK	True	0.07355469270387878	0.0033139853064849682	0.012380537271049692	0.01042131461010889	1.0
PTBXL	7322	8541	3	150	TIK	True	0.12173934248215916	0.003250669632369792	0.012482849234868672	0.014065547505992195	1.0
PTBXL	7322	8541	4	150	TIK	True	0.15081449846450393	0.0022887250716642706	0.009108941760804257	0.01207000083218411	1.0
PTBXL	7322	8541	5	150	TIK	True	0.08925897555258575	0.003127774410226901	0.013122393146313615	0.01911567882601591	1.0
PTBXL	7322	8541	6	150	TIK	True	0.1121911296139019	0.0031918996963588285	0.01293295392766826	0.01612611046567147	1.0
PTBXL	7322	8541	7	150	TIK	True	0.1336610387850267	0.0033028718560336274	0.012066655416866627	0.01213901829405218	1.0
PTBXL	7322	8541	8	150	TIK	True	0.09835460931407786	0.003235876798292871	0.01272700101854584	0.009704726277607848	1.0
PTBXL	7322	8541	9	150	TIK	True	0.1382790196240539	0.002374118512348708	0.009642980030809786	0.01726790012558583	1.0
PTBXL	3543	10160	1	40	TIK	False	0.16155121141740922	0.003486418305935911	0.018750594249074406	0.11097743214449146	1.0
PTBXL	3543	10160	2	40	TIK	False	0.1656653583515243	0.003556902960401945	0.01919192060434372	0.1074395401198251	1.0
PTBXL	3543	10160	3	40	TIK	False	0.20243444490224805	0.0035613416149889885	0.018308148944119505	0.10095022876271087	1.0
PTBXL	3543	10160	4	40	TIK	False	0.14226191849189582	0.0036971159453243487	0.018293887988075172	0.09108150263177858	1.0
PTBXL	3543	10160	5	40	TIK	False	0.15897561597414947	0.003542744368894406	0.018643853396200175	0.10109810596040879	1.0
PTBXL	3543	10160	6	40	TIK	False	0.1528595541098001	0.003488012619594119	0.018740507839442522	0.10305032619367521	1.0
PTBXL	3543	10160	7	40	TIK	False	0.13617570691537242	0.0035167744383011665	0.019280107831413547	0.10753196384171618	1.0
PTBXL	3543	10160	8	40	TIK	False	0.14542837724279967	0.0036295136804684477	0.01908627193038112	0.10726472025371296	1.0
PTBXL	3543	10160	9	40	TIK	False	0.1482573028300822	0.003584728298105347	0.018749260040200954	0.10252725994452754	1.0
PTBXL	3543	10160	10	40	TIK	False	0.15220635857512524	0.0036053400383602953	0.018326636906173192	0.09986126242814722	1.0
PTBXL	3543	10160	11	40	TIK	False	0.18320851753318815	0.003668213037537191	0.0190295002440133	0.09997066899672952	1.0
PTBXL	3543	10160	12	40	TIK	False	0.13059369052171482	0.0035337864927073807	0.019032604406792372	0.10265518566420402	1.0
PTBXL	3543	10160	13	40	TIK	False	0.15916826129321504	0.003435477831117065	0.018711000828550414	0.1018235868709767	1.0
PTBXL	3543	10160	14	40	TIK	False	0.1394944074363496	0.0034879063086206887	0.018464850773404942	0.10374963386047328	1.0
PTBXL	3543	10160	15	40	TIK	False	0.15890633966601736	0.003576426331405588	0.019283685307067745	0.10852041134803396	1.0
PTBXL	3543	10160	16	40	TIK	False	0.1789112621123002	0.003638251558735611	0.017955091719413722	0.09624820382194309	1.0
PTBXL	3543	10160	17	40	TIK	False	0.1433967376990545	0.00353493560896597	0.01827373422466126	0.09758909395488177	1.0
PTBXL	3543	10160	1	100	TIK	False	0.15532850827424521	0.003604518130577341	0.01866503430646646	0.1199774943586221	1.0
PTBXL	3543	10160	2	100	TIK	False	0.16198398031504593	0.0036524533861183946	0.019145306397609054	0.11509957509708302	1.0
PTBXL	3543	10160	3	100	TIK	False	0.20189299796565932	0.0036715203771587766	0.018176726330977597	0.1087223468032158	1.0
PTBXL	3543	10160	4	100	TIK	False	0.17056980735676908	0.0037868988833721206	0.018326862232350617	0.09264700366397399	1.0
PTBXL	3543	10160	5	100	TIK	False	0.21728814789987486	0.0036330550143858107	0.018509331791847175	0.10591729661897768	1.0
PTBXL	3543	10160	6	100	TIK	False	0.16838427219029048	0.0035657765769999015	0.018669679433707245	0.10565514329501931	1.0
PTBXL	3543	10160	7	100	TIK	False	0.18077787731859224	0.003616927377155438	0.019090983023844325	0.11505027128019042	1.0
PTBXL	3543	10160	8	100	TIK	False	0.17235389168987436	0.003738378412100136	0.018937071762188503	0.11571684498125698	1.0
PTBXL	3543	10160	9	100	TIK	False	0.20664377464107134	0.003663340759175888	0.01856640878780271	0.1098982726455118	1.0
PTBXL	3543	10160	10	100	TIK	False	0.16971988447609	0.0037024430280719043	0.018191011989452263	0.10605738124337098	1.0
PTBXL	3543	10160	11	100	TIK	False	0.15081897192160995	0.0037356285782664603	0.018912832400032147	0.10477482264736201	1.0
PTBXL	3543	10160	12	100	TIK	False	0.13457816739499592	0.003615449153573149	0.018916346730922583	0.10689327061431039	1.0
PTBXL	3543	10160	13	100	TIK	False	0.1579041087544366	0.003523189146476202	0.018509174844477574	0.10634407211226571	1.0
PTBXL	3543	10160	14	100	TIK	False	0.12748994234534108	0.003591667850130005	0.0182944606435078	0.11305276531175167	1.0
PTBXL	3543	10160	15	100	TIK	False	0.17777367384726145	0.003660698275861805	0.019064054674721265	0.11581207825035121	1.0
PTBXL	3543	10160	16	100	TIK	False	0.1624298649206847	0.0037376483815036	0.01779361576614335	0.1031398121320445	1.0
PTBXL	3543	10160	17	100	TIK	False	0.14561119505211945	0.0036067171933204553	0.018179331441342338	0.10261668233990562	1.0
PTBXL	3543	10160	1	150	TIK	False	0.1608026193309131	0.0036042521846918205	0.01866642824545692	0.12004718747417976	1.0
PTBXL	3543	10160	2	150	TIK	False	0.1607583843045658	0.0036522317255306084	0.01914718112717793	0.11519892792233417	1.0
PTBXL	3543	10160	3	150	TIK	False	0.20560642048667352	0.003671221701378225	0.018178074382459688	0.10874155853644435	1.0
PTBXL	3543	10160	4	150	TIK	False	0.1695189851999662	0.003786455462651506	0.01832888670190113	0.09267441337324492	1.0
PTBXL	3543	10160	5	150	TIK	False	0.22189517610441611	0.0036330142595487444	0.01851111002533495	0.10584821529513348	1.0
PTBXL	3543	10160	6	150	TIK	False	0.1707829504316912	0.0035656283993260912	0.01867075994419785	0.10562715574089264	1.0
PTBXL	3543	10160	7	150	TIK	False	0.17840295905619813	0.0036167484528584065	0.019092506257197835	0.1151099441323947	1.0
PTBXL	3543	10160	8	150	TIK	False	0.173788237568494	0.0037382401458628677	0.018938176933687014	0.11565255828020371	1.0
PTBXL	3543	10160	9	150	TIK	False	0.2058574422776313	0.003663207507741917	0.01856815464800641	0.10998422811959596	1.0
PTBXL	3543	10160	10	150	TIK	False	0.1723872639091298	0.0037022397537489152	0.018192544307498802	0.1061448349938615	1.0
PTBXL	3543	10160	11	150	TIK	False	0.15552212562044307	0.003735618052908114	0.018913874655690253	0.10481921447485172	1.0
PTBXL	3543	10160	12	150	TIK	False	0.1337461719772343	0.003615176630624548	0.018917649694026272	0.10687540691650882	1.0
PTBXL	3543	10160	13	150	TIK	False	0.15608206304860078	0.0035227670139405176	0.018510565496387372	0.10636588092424384	1.0
PTBXL	3543	10160	14	150	TIK	False	0.12654558623574683	0.0035913603511028708	0.018295952872146602	0.11298730682747289	1.0
PTBXL	3543	10160	15	150	TIK	False	0.1780246953371969	0.003660521103787352	0.019065578090593182	0.115871670682013	1.0
PTBXL	3543	10160	16	150	TIK	False	0.16199521442987103	0.0037369554359295114	0.017794911234979723	0.10308868930456946	1.0
PTBXL	3543	10160	17	150	TIK	False	0.14159241059572045	0.00360663590873556	0.01818096069278099	0.10268219471297375	1.0
PTBXL	3543	10160	1	150	FD	True	0.09395629188185231	0.0024795826602341028	0.016095960723501713	0.10263052365589977	1.0
PTBXL	3543	10160	2	150	FD	True	0.11095379338802844	0.0025240015995825122	0.01644444433465339	0.09968155863176399	1.0
PTBXL	3543	10160	3	150	FD	True	0.11663595756067154	0.0025217055369107498	0.015699480380386356	0.09439381217589138	1.0
PTBXL	3543	10160	4	150	FD	True	0.09548600319072588	0.0026063345004125917	0.015727629708524107	0.08602991215039442	1.0
PTBXL	3543	10160	5	150	FD	True	0.09628865093397879	0.0025200867920643086	0.015985766590786484	0.09503740050979463	1.0
PTBXL	3543	10160	6	150	FD	True	0.08008062035766139	0.0024933279305770113	0.016117982128040897	0.09695854017197049	1.0
PTBXL	3543	10160	7	150	FD	True	0.11921978907890436	0.0025257620244508367	0.01643153339404646	0.10094574370561406	1.0
PTBXL	3543	10160	8	150	FD	True	0.09003539170056549	0.0025543515165705496	0.016250636819271948	0.09999368389738318	1.0
PTBXL	3543	10160	9	150	FD	True	0.0935106193414621	0.002538185450512812	0.016005772269464504	0.0960460569848073	1.0
PTBXL	3543	10160	10	150	FD	True	0.09209690250035747	0.002536729361047481	0.015676742116737037	0.09255738059466542	1.0
PTBXL	3543	10160	11	150	FD	True	0.09102708390288765	0.0025867386978003595	0.016292077050080293	0.09357068756752673	1.0
PTBXL	3543	10160	12	150	FD	True	0.07364530465858078	0.0025360629460800914	0.016328117511415597	0.09647022978640447	1.0
PTBXL	3543	10160	13	150	FD	True	0.10500090818904281	0.0024645919933351606	0.016087637790962804	0.09682852516451301	1.0
PTBXL	3543	10160	14	150	FD	True	0.06904570806436042	0.0024969986958565363	0.015834167678507476	0.09811757960072452	1.0
PTBXL	3543	10160	15	150	FD	True	0.1028577895730134	0.0025047554431850655	0.01633250923768359	0.10033763573256421	1.0
PTBXL	3543	10160	16	150	FD	True	0.09946284662561306	0.0025427510894033174	0.01535830786805343	0.09093107601073096	1.0
PTBXL	3543	10160	17	150	FD	True	0.0874780119265837	0.0024904707993985723	0.015689853258058717	0.09135049384050019	1.0
PTBXL	3543	10160	1	150	SG	True	0.0816773112100337	0.0024770727072105244	0.016121896981583318	0.10254550644984163	1.0
PTBXL	3543	10160	2	150	SG	True	0.11152628824846618	0.002521643278238172	0.01646928222288356	0.09961969257523087	1.0
PTBXL	3543	10160	3	150	SG	True	0.12274648998539876	0.0025195479096117536	0.015724955797716163	0.09437360884693828	1.0
PTBXL	3543	10160	4	150	SG	True	0.09554102363773952	0.002604319014227051	0.015744286602506322	0.08610072061080692	1.0
PTBXL	3543	10160	5	150	SG	True	0.09581554644196644	0.002518163136940606	0.016010143764500193	0.0950428443741646	1.0
PTBXL	3543	10160	6	150	SG	True	0.07852414278944522	0.0024913947102775296	0.01613874275835921	0.09700333304023762	1.0
PTBXL	3543	10160	7	150	SG	True	0.12138083415481124	0.002523564397297819	0.016457333131067616	0.10090865667258897	1.0
PTBXL	3543	10160	8	150	SG	True	0.0881641635497655	0.0025515254066913982	0.016278593326577294	0.0999485860295028	1.0
PTBXL	3543	10160	9	150	SG	True	0.0721225215476977	0.0025364372846944975	0.016031799795191908	0.09601097179507037	1.0
PTBXL	3543	10160	10	150	SG	True	0.0930668314513338	0.002534530840832036	0.01569998544683133	0.09250640820650279	1.0
PTBXL	3543	10160	11	150	SG	True	0.09112114742790646	0.0025849770612597876	0.01631659249821222	0.09357734399742322	1.0
PTBXL	3543	10160	12	150	SG	True	0.09229131836480638	0.002534503504923137	0.016351386097679155	0.09648728812944464	1.0
PTBXL	3543	10160	13	150	SG	True	0.10491834345826682	0.0024629287985714924	0.016111261495353846	0.0968547767056951	1.0
PTBXL	3543	10160	14	150	SG	True	0.06911259833793133	0.002495137837438667	0.015859764771626185	0.09808331340908462	1.0
PTBXL	3543	10160	15	150	SG	True	0.09980453401098253	0.002502742706251111	0.016356369855555712	0.10030423906712511	1.0
PTBXL	3543	10160	16	150	SG	True	0.1017312002475114	0.0025405640040644132	0.015382832858449222	0.09087075543869744	1.0
PTBXL	3543	10160	17	150	SG	True	0.08727451085218997	0.0024890330542941654	0.015710546654199443	0.09136269012692981	1.0
PTBXL	3543	10160	1	150	SPEC	True	0.09430327920370578	0.002479633229701672	0.01609588159055093	0.10264079645648788	1.0
PTBXL	3543	10160	2	150	SPEC	True	0.11102540298222685	0.002524048456644582	0.016444371172734645	0.09969052282087423	1.0
PTBXL	3543	10160	3	150	SPEC	True	0.11659971317243317	0.0025217503324287153	0.015699405668362202	0.09440124212830793	1.0
PTBXL	3543	10160	4	150	SPEC	True	0.09550699883475983	0.002606375830706131	0.015727603742943186	0.08603420801452413	1.0
PTBXL	3543	10160	5	150	SPEC	True	0.09633959124709897	0.0025201267341940824	0.015985696792923568	0.09504335735963562	1.0
PTBXL	3543	10160	6	150	SPEC	True	0.08014196574558378	0.0024933667277409074	0.016117930279108753	0.09696310781240353	1.0
PTBXL	3543	10160	7	150	SPEC	True	0.11926995228479	0.002525805754508208	0.016431452652352633	0.10095300421842551	1.0
PTBXL	3543	10160	8	150	SPEC	True	0.09009222354022808	0.002554406726087774	0.016250553773101327	0.10000272083041124	1.0
PTBXL	3543	10160	9	150	SPEC	True	0.09399624352854603	0.002538222007901827	0.016005695606007512	0.09605506857243692	1.0
PTBXL	3543	10160	10	150	SPEC	True	0.09211534409558383	0.002536773692131727	0.015676676030502414	0.09256585545940103	1.0
PTBXL	3543	10160	11	150	SPEC	True	0.0910377248656422	0.0025867744816839796	0.01629200789734074	0.09357628790790405	1.0
PTBXL	3543	10160	12	150	SPEC	True	0.07380433089973563	0.002536095319137112	0.016328052466869258	0.0964753842005611	1.0
PTBXL	3543	10160	13	150	SPEC	True	0.10506111715131967	0.0024646265314835192	0.016087568943337748	0.09683331972352116	1.0
PTBXL	3543	10160	14	150	SPEC	True	0.06904928073936664	0.0024970373331606446	0.01583408919450634	0.09812581253322278	1.0
PTBXL	3543	10160	15	150	SPEC	True	0.10299403849464649	0.00250479647790648	0.016332443076746302	0.10034621911462327	1.0
PTBXL	3543	10160	16	150	SPEC	True	0.09938912863199421	0.002542796548984918	0.015358240020475762	0.09094042887879089	1.0
PTBXL	3543	10160	17	150	SPEC	True	0.08748809710120146	0.0024905006928294428	0.015689798048402447	0.09135537517895961	1.0
PTBXL	3543	10160	1	150	SG0SPEC	True	0.07425664380239659	0.0024702848659518004	0.016141183184596414	0.10144740342765952	1.0
PTBXL	3543	10160	2	150	SG0SPEC	True	0.10480344204951975	0.0025158159108254028	0.016487289074144536	0.09866206829971778	1.0
PTBXL	3543	10160	3	150	SG0SPEC	True	0.11781083701344745	0.002513165264190289	0.015743545741204963	0.09352515042057732	1.0
PTBXL	3543	10160	4	150	SG0SPEC	True	0.09331872367306686	0.0025988493775396986	0.015755644737781658	0.08562627699252388	1.0
PTBXL	3543	10160	5	150	SG0SPEC	True	0.09124674501827092	0.002512785007733594	0.01602783778386493	0.09438435196108845	1.0
PTBXL	3543	10160	6	150	SG0SPEC	True	0.07813671182718526	0.0024866559591227716	0.016154051921217293	0.09646160516138298	1.0
PTBXL	3543	10160	7	150	SG0SPEC	True	0.11516229820694984	0.0025184030714344046	0.016476673479184984	0.10009059681593033	1.0
PTBXL	3543	10160	8	150	SG0SPEC	True	0.08205555717356215	0.002544659353201651	0.016298385799646282	0.09890191800848216	1.0
PTBXL	3543	10160	9	150	SG0SPEC	True	0.07617320473717071	0.0025314568161190583	0.016050864226780356	0.09515674573774328	1.0
PTBXL	3543	10160	10	150	SG0SPEC	True	0.09610900377590607	0.002528829610788019	0.01571711079496096	0.09165900513218599	1.0
PTBXL	3543	10160	11	150	SG0SPEC	True	0.09148822249414512	0.002580363708335505	0.016334106474606612	0.09293954510988939	1.0
PTBXL	3543	10160	12	150	SG0SPEC	True	0.14709260369915403	0.0025302362469636496	0.016368731741867235	0.09586560579689209	1.0
PTBXL	3543	10160	13	150	SG0SPEC	True	0.10062227800010426	0.0024586175997640632	0.016129563745512533	0.09630280175568931	1.0
PTBXL	3543	10160	14	150	SG0SPEC	True	0.06813871102914858	0.0024896727914397155	0.015878851932413066	0.09717229446981768	1.0
PTBXL	3543	10160	15	150	SG0SPEC	True	0.09845872199519519	0.0024976995951395075	0.01637418374022282	0.09936020729507868	1.0
PTBXL	3543	10160	16	150	SG0SPEC	True	0.10195727520892539	0.0025339979579955554	0.015400222214874743	0.08990402431812027	1.0
PTBXL	3543	10160	17	150	SG0SPEC	True	0.08617303637896845	0.0024849802288404122	0.015725728773837502	0.09078208755826993	1.0
PTBXL	3543	10160	1	150	TIK	True	0.11722837967605507	0.002455862257219181	0.016169631071304376	0.10008437796740302	1.0
PTBXL	3543	10160	2	150	TIK	True	0.10036840492320162	0.00250387714249646	0.0165131386498966	0.09754894254507925	1.0
PTBXL	3543	10160	3	150	TIK	True	0.09153549578613027	0.0024995638898244817	0.01577348177124659	0.09242679474659754	1.0
PTBXL	3543	10160	4	150	TIK	True	0.08973319327786122	0.0025880600408466617	0.01576640707559366	0.08497906743965819	1.0
PTBXL	3543	10160	5	150	TIK	True	0.0840446584435213	0.002502942216643798	0.016055887105618085	0.09353895567516148	1.0
PTBXL	3543	10160	6	150	TIK	True	0.16205988557458448	0.0024766676137098426	0.01617227958848184	0.0957574956619293	1.0
PTBXL	3543	10160	7	150	TIK	True	0.09231277897721485	0.0025073613578113964	0.016511474207438783	0.09902849125048617	1.0
PTBXL	3543	10160	8	150	TIK	True	0.08274412676997928	0.002532437527760769	0.016333966410132697	0.09735893729818651	1.0
PTBXL	3543	10160	9	150	TIK	True	0.08302605077869887	0.002521227873308486	0.016084128182099214	0.09415377249679276	1.0
PTBXL	3543	10160	10	150	TIK	True	0.09704986244733423	0.002518437835057587	0.0157448582937343	0.09071285651878834	1.0
PTBXL	3543	10160	11	150	TIK	True	0.0955487727982639	0.002571774042541576	0.016360250313737185	0.0920796360348212	1.0
PTBXL	3543	10160	12	150	TIK	True	0.11313378043869347	0.0025209762843006922	0.016395399036371452	0.09502638557788026	1.0
PTBXL	3543	10160	13	150	TIK	True	0.10563399521560105	0.0024496079190207253	0.01616102271781333	0.09556265977591438	1.0
PTBXL	3543	10160	14	150	TIK	True	0.07370219433268366	0.002477867941267218	0.015910637211229154	0.09600715787998468	1.0
PTBXL	3543	10160	15	150	TIK	True	0.10261942572666591	0.0024891999828359447	0.016402343833135137	0.09829210658035376	1.0
PTBXL	3543	10160	16	150	TIK	True	0.08159364848929145	0.0025218405505986804	0.015429435907433427	0.08854018543619303	1.0
PTBXL	3543	10160	17	150	TIK	True	0.08699096665021433	0.0024765546338439645	0.015747670669305113	0.09003534169508322	1.0
PTBXL	13457	9819	1	40	TIK	False	0.11353773196665481	0.0023135089793585055	0.012508412109631857	0.09448083351611748	1.0
PTBXL	13457	9819	2	40	TIK	False	0.1388807540335822	0.0026133092059309727	0.014619158699756094	0.096784806254339	1.0
PTBXL	13457	9819	3	40	TIK	False	0.13565199949238987	0.0025944915165191794	0.014380974616235455	0.09690622717252363	1.0
PTBXL	13457	9819	4	40	TIK	False	0.12354490427235706	0.0024261082736046413	0.012173459659558745	0.11098965550266902	1.0
PTBXL	13457	9819	5	40	TIK	False	0.13200632128274398	0.0025977917846380194	0.01353431384351079	0.09282274734137741	1.0
PTBXL	13457	9819	6	40	TIK	False	0.1351393048232	0.002639036529292773	0.014592382776804589	0.09283729990594033	1.0
PTBXL	13457	9819	7	40	TIK	False	0.16148671187816258	0.002625855064252514	0.014583006554038097	0.09188499299561474	1.0
PTBXL	13457	9819	8	40	TIK	False	0.13703260776529946	0.0025818988978600246	0.013609881961632925	0.09535041175364559	1.0
PTBXL	13457	9819	9	40	TIK	False	0.13857372768503387	0.0026119474546264228	0.013617906392095591	0.09106883399891538	1.0
PTBXL	13457	9819	1	100	TIK	False	0.14214851643744708	0.0023616690430495143	0.01247179783146086	0.0948099451264302	1.0
PTBXL	13457	9819	2	100	TIK	False	0.1575246322506212	0.0026691457901851018	0.014556489846308189	0.09946248749355398	1.0
PTBXL	13457	9819	3	100	TIK	False	0.15241792216408775	0.00264505960870131	0.014335398867839189	0.09634400199603624	1.0
PTBXL	13457	9819	4	100	TIK	False	0.25532799222234837	0.002476573166187074	0.012201142383284562	0.10551507998510952	1.0
PTBXL	13457	9819	5	100	TIK	False	0.12000035106741623	0.002637769560818432	0.01345077457321562	0.09295841068926036	1.0
PTBXL	13457	9819	6	100	TIK	False	0.1789964696995771	0.00267922269399579	0.014621618353212228	0.09165661824584888	1.0
PTBXL	13457	9819	7	100	TIK	False	0.1367666238784213	0.002670188995815628	0.014536396322344311	0.09159856369680915	1.0
PTBXL	13457	9819	8	100	TIK	False	0.13783518833841962	0.0026253253507249642	0.013570830746830928	0.095169957801989	1.0
PTBXL	13457	9819	9	100	TIK	False	0.15409803049896365	0.0026554110765614185	0.013587080989996248	0.0897944787886351	1.0
PTBXL	13457	9819	1	150	TIK	False	0.14591646326118587	0.0023626744769521943	0.012469977010167117	0.09483837595215927	1.0
PTBXL	13457	9819	2	150	TIK	False	0.16010868640550754	0.002670163692724401	0.014554246483225836	0.09953291209864876	1.0
PTBXL	13457	9819	3	150	TIK	False	0.15275176268794416	0.002646042950094185	0.014333993332146982	0.09631672433144285	1.0
PTBXL	13457	9819	4	150	TIK	False	0.3075885798823114	0.002477504052970862	0.01220004149175549	0.10547625173845757	1.0
PTBXL	13457	9819	5	150	TIK	False	0.12245115878205912	0.002638368639422482	0.013449476441342544	0.09293324927376895	1.0
PTBXL	13457	9819	6	150	TIK	False	0.21046731429311907	0.0026801622213285525	0.014620038262654862	0.09162142258590118	1.0
PTBXL	13457	9819	7	150	TIK	False	0.13979372710863974	0.002670888273866521	0.014535411942637109	0.09157607132034544	1.0
PTBXL	13457	9819	8	150	TIK	False	0.1362114218653524	0.002625814746391098	0.01357002382197467	0.09514652613965419	1.0
PTBXL	13457	9819	9	150	TIK	False	0.16624719016756723	0.0026561999875291636	0.013586160018840651	0.0897598026579345	1.0
PTBXL	13457	9819	1	150	FD	True	0.08783686234235952	0.0016787769967763	0.010259979452668445	0.09108456606610835	1.0
PTBXL	13457	9819	2	150	FD	True	0.0994554860259082	0.001902961510842065	0.01202242786806848	0.09377326144076352	1.0
PTBXL	13457	9819	3	150	FD	True	0.09781837922720686	0.0018653219106503727	0.011754308861871841	0.09354638890283251	1.0
PTBXL	13457	9819	4	150	FD	True	0.09781234641901601	0.0017478684210380643	0.009989134984397612	0.10337559008590419	1.0
PTBXL	13457	9819	5	150	FD	True	0.08715736126934022	0.0018710181330357039	0.011069992947137484	0.090636135233737	1.0
PTBXL	13457	9819	6	150	FD	True	0.08776527998522127	0.001899167125445532	0.012067071235123369	0.09026446483891698	1.0
PTBXL	13457	9819	7	150	FD	True	0.08644034634508256	0.001887696931445711	0.011894090287062144	0.09029455039704501	1.0
PTBXL	13457	9819	8	150	FD	True	0.09193558346375078	0.0018537863701993157	0.011147554845591724	0.0926332139251708	1.0
PTBXL	13457	9819	9	150	FD	True	0.07990035527017862	0.001870734977683244	0.011137390258849543	0.08899101161258594	1.0
PTBXL	13457	9819	1	150	SG	True	0.08812420244151047	0.0016770975510141714	0.010267971737354902	0.09118055393446199	1.0
PTBXL	13457	9819	2	150	SG	True	0.10013606881756112	0.0019012363469198556	0.012034663255397395	0.09379935652974698	1.0
PTBXL	13457	9819	3	150	SG	True	0.09855810891079912	0.001863805651957828	0.011764207317581817	0.09363633381076648	1.0
PTBXL	13457	9819	4	150	SG	True	0.09788770237514145	0.0017469644422910197	0.009995600482785135	0.1035409474435344	1.0
PTBXL	13457	9819	5	150	SG	True	0.08741858862520858	0.00186984346736988	0.011082304506996394	0.09070572799717612	1.0
PTBXL	13457	9819	6	150	SG	True	0.08912994891512378	0.0018975793046581123	0.012077550409777593	0.09035845267926035	1.0
PTBXL	13457	9819	7	150	SG	True	0.08710206281586218	0.001886310086568875	0.01190489572447756	0.0903655301704326	1.0
PTBXL	13457	9819	8	150	SG	True	0.09236251387944373	0.0018527232451870086	0.011158188936243865	0.09269259130612573	1.0
PTBXL	13457	9819	9	150	SG	True	0.08022051169578548	0.001869294214376507	0.011147162850001018	0.08910539208045885	1.0
PTBXL	13457	9819	1	150	SPEC	True	0.08783821757630232	0.0016788064458675598	0.010259939524823113	0.09108464162470407	1.0
PTBXL	13457	9819	2	150	SPEC	True	0.09948488538495322	0.001902991813348939	0.01202236698199513	0.09377583433225425	1.0
PTBXL	13457	9819	3	150	SPEC	True	0.09782444036502241	0.0018653485544696986	0.011754259464210678	0.09354716037011143	1.0
PTBXL	13457	9819	4	150	SPEC	True	0.09790167644154912	0.0017478848952096958	0.009989107623091024	0.10337423474405777	1.0
PTBXL	13457	9819	5	150	SPEC	True	0.08715467864111892	0.001871038910320388	0.011069931023014332	0.09063736103051453	1.0
PTBXL	13457	9819	6	150	SPEC	True	0.08773247907061908	0.001899195160586942	0.01206701986851652	0.09026468135634987	1.0
PTBXL	13457	9819	7	150	SPEC	True	0.08642479550752405	0.0018877216170138304	0.011894035856297057	0.0902957625866241	1.0
PTBXL	13457	9819	8	150	SPEC	True	0.09193930525564248	0.0018538052469482945	0.011147502926502757	0.09263460089266853	1.0
PTBXL	13457	9819	9	150	SPEC	True	0.07989862093638536	0.0018707603888942668	0.011137343977754578	0.08899058739499266	1.0
PTBXL	13457	9819	1	150	SG0SPEC	True	0.08931870062777056	0.0016749524429347483	0.010274937286881463	0.0911792985575943	1.0
PTBXL	13457	9819	2	150	SG0SPEC	True	0.09944673275014233	0.0018990470396546097	0.012045207828946589	0.0935951142558239	1.0
PTBXL	13457	9819	3	150	SG0SPEC	True	0.10869781323787236	0.0018619271000637444	0.011772870993830285	0.0935676170453875	1.0
PTBXL	13457	9819	4	150	SG0SPEC	True	0.09543366367918038	0.001745773469767766	0.01000061553266276	0.10359311512808868	1.0
PTBXL	13457	9819	5	150	SG0SPEC	True	0.08836591249738836	0.0018683690095509676	0.011093156682358869	0.09058653661611296	1.0
PTBXL	13457	9819	6	150	SG0SPEC	True	0.09741155619805898	0.001895498579260875	0.01208687542524143	0.0903590829278281	1.0
PTBXL	13457	9819	7	150	SG0SPEC	True	0.09186212790130102	0.001884332117134841	0.011914435735370075	0.09028802142994545	1.0
PTBXL	13457	9819	8	150	SG0SPEC	True	0.09297731694253697	0.0018513823654098499	0.011167374713183088	0.09257574820046384	1.0
PTBXL	13457	9819	9	150	SG0SPEC	True	0.0795187881265038	0.0018673659659910274	0.011155830788433522	0.08913868605097494	1.0
PTBXL	13457	9819	1	150	TIK	True	0.09329045341575877	0.0016714422392522957	0.01027212962108746	0.09129330964346587	1.0
PTBXL	13457	9819	2	150	TIK	True	0.10876293750310241	0.0018949972881424529	0.01204759595955756	0.09347386858448596	1.0
PTBXL	13457	9819	3	150	TIK	True	0.1155678281897077	0.0018590425710047016	0.01177111081322912	0.09360935830707647	1.0
PTBXL	13457	9819	4	150	TIK	True	0.09938906446763976	0.001743143460436433	0.00999174408699828	0.10387694401721768	1.0
PTBXL	13457	9819	5	150	TIK	True	0.09763696382807026	0.0018659251642649333	0.011099710405427121	0.0905320643712183	1.0
PTBXL	13457	9819	6	150	TIK	True	0.1075945259527067	0.0018922999280630707	0.012085572176902365	0.09049306431475079	1.0
PTBXL	13457	9819	7	150	TIK	True	0.12072186291042086	0.0018810186555190337	0.011914577954183327	0.09031497898239348	1.0
PTBXL	13457	9819	8	150	TIK	True	0.09751488839015615	0.0018492276820881854	0.011168130958249015	0.09258314862957055	1.0
PTBXL	13457	9819	9	150	TIK	True	0.0864457950423112	0.0018645812266988475	0.01115591629953128	0.08927017881582151	1.0
PTBXL	1487	6788	1	40	TIK	False	0.13290231202034994	0.00267692709462277	0.012296371305306687	0.04836224572643328	1.0
PTBXL	1487	6788	2	40	TIK	False	0.2322613794849109	0.004137282574283374	0.017014973626138633	0.021939031281943064	1.0
PTBXL	1487	6788	3	40	TIK	False	0.09605315028872682	0.0034682467230374397	0.014281360238927917	0.02766548083830294	1.0
PTBXL	1487	6788	4	40	TIK	False	0.2545593110949066	0.0032800211749121526	0.014635463183690826	0.0344985267927919	1.0
PTBXL	1487	6788	5	40	TIK	False	0.16206628557630187	0.003818370516562709	0.01850054744378487	0.04084931059763011	1.0
PTBXL	1487	6788	6	40	TIK	False	0.12893755110767793	0.0035474347499354422	0.018705194018707596	0.05085536208172744	1.0
PTBXL	1487	6788	7	40	TIK	False	0.1200770559119226	0.0034432502573156477	0.018865078559786794	0.04798777048889151	1.0
PTBXL	1487	6788	8	40	TIK	False	0.18521214206241932	0.0037064432364496453	0.01827494031746457	0.03996672825632495	1.0
PTBXL	1487	6788	9	40	TIK	False	0.17982356382043033	0.0036318062130333484	0.018437749639341635	0.047083896995962084	1.0
PTBXL	1487	6788	10	40	TIK	False	0.10230364758763694	0.003387044705633303	0.01887548471484561	0.055468539101454224	1.0
PTBXL	1487	6788	1	100	TIK	False	0.14531382142364246	0.0027925192816076493	0.012325473716853927	0.03528335349799913	1.0
PTBXL	1487	6788	2	100	TIK	False	0.1301736759527982	0.004338646666493366	0.017115019369097154	0.012840923149521673	1.0
PTBXL	1487	6788	3	100	TIK	False	0.16345082668499983	0.003583473185482598	0.014169508064211507	0.016900392802680395	1.0
PTBXL	1487	6788	4	100	TIK	False	0.14074951607246056	0.003373481457165604	0.014507880793704972	0.02233504586449303	1.0
PTBXL	1487	6788	5	100	TIK	False	0.13763860757227941	0.003944713436143324	0.018443456638183663	0.02553398814923379	1.0
PTBXL	1487	6788	6	100	TIK	False	0.1823290827011026	0.003637924208046806	0.01847255712916841	0.03339426440474825	1.0
PTBXL	1487	6788	7	100	TIK	False	0.12862338902161308	0.003544992328725944	0.018535350572577845	0.02924692372825537	1.0
PTBXL	1487	6788	8	100	TIK	False	0.13063561418447875	0.00381369905442385	0.01816351972413323	0.022557049324294955	1.0
PTBXL	1487	6788	9	100	TIK	False	0.17906240990408168	0.0037510226276979823	0.018262092327094442	0.028140714291164232	1.0
PTBXL	1487	6788	10	100	TIK	False	0.14456870764294036	0.0034835448763024563	0.018583481204412788	0.036474208998321975	1.0
PTBXL	1487	6788	1	150	TIK	False	0.1439182782895556	0.00279275862523044	0.012325562933427096	0.03523172943689088	1.0
PTBXL	1487	6788	2	150	TIK	False	0.13008089996425382	0.0043395193781010505	0.017114690834846857	0.012698395307720465	1.0
PTBXL	1487	6788	3	150	TIK	False	0.16715636067332304	0.003583830340572038	0.014169058058617248	0.016679500593556197	1.0
PTBXL	1487	6788	4	150	TIK	False	0.127452827542027	0.0033743281731847697	0.014507128859859957	0.022338437772409524	1.0
PTBXL	1487	6788	5	150	TIK	False	0.3532738048168338	0.003944958632862289	0.01844264811946539	0.025550961680369806	1.0
PTBXL	1487	6788	6	150	TIK	False	0.18111191028172854	0.003638122885065099	0.018471860519878053	0.03338500745538737	1.0
PTBXL	1487	6788	7	150	TIK	False	0.12776225873331978	0.0035452620194439135	0.018533890910780493	0.029189100750654864	1.0
PTBXL	1487	6788	8	150	TIK	False	0.13185875077612147	0.003814313951253903	0.01816299111854629	0.022379767124739214	1.0
PTBXL	1487	6788	9	150	TIK	False	0.18141353420995576	0.0037510721700059783	0.01826137504269351	0.028083104313956227	1.0
PTBXL	1487	6788	10	150	TIK	False	0.15425261782749383	0.0034840027178958256	0.018582489307944865	0.036519508918217036	1.0
PTBXL	1487	6788	1	150	FD	True	0.08544082726400333	0.0019080001633731266	0.01102584396559192	0.04958314564218373	1.0
PTBXL	1487	6788	2	150	FD	True	0.08702281576089202	0.0029744051546441723	0.015054611185738104	0.02352241577232107	1.0
PTBXL	1487	6788	3	150	FD	True	0.07342157723605894	0.002417065386041144	0.012455773234510506	0.030826079238942927	1.0
PTBXL	1487	6788	4	150	FD	True	0.0684540505774411	0.0022802162415226875	0.012760810633954163	0.03686828034015268	1.0
PTBXL	1487	6788	5	150	FD	True	0.09083785199262662	0.0026667128697839258	0.016320565206919484	0.042266575351493925	1.0
PTBXL	1487	6788	6	150	FD	True	0.08138257915939845	0.002464271516159538	0.01646279995441188	0.05132981281452309	1.0
PTBXL	1487	6788	7	150	FD	True	0.06724943002502826	0.002402214910985377	0.016591415476274362	0.04941305849029117	1.0
PTBXL	1487	6788	8	150	FD	True	0.06265955017438436	0.002609298494093056	0.016132914963005205	0.04209463052621701	1.0
PTBXL	1487	6788	9	150	FD	True	0.07041694439697482	0.002512682077518727	0.016250998279772333	0.04872539305238324	1.0
PTBXL	1487	6788	10	150	FD	True	0.07192228378175836	0.0023744685969654547	0.01648869600125962	0.05579519902713462	1.0
PTBXL	1487	6788	1	150	SG	True	0.09677199035209659	0.0019056185410470331	0.011030618014302069	0.04990842293355238	1.0
PTBXL	1487	6788	2	150	SG	True	0.08678535594679584	0.002970598803610629	0.015065117975514292	0.023807893756285302	1.0
PTBXL	1487	6788	3	150	SG	True	0.07620238810352634	0.0024131708625473682	0.012463546375153805	0.031195064342602913	1.0
PTBXL	1487	6788	4	150	SG	True	0.07175424807009868	0.002276278088688101	0.012772979418585075	0.03717841856842087	1.0
PTBXL	1487	6788	5	150	SG	True	0.09026720677027837	0.0026633233793906014	0.016337579707951033	0.042611573294321685	1.0
PTBXL	1487	6788	6	150	SG	True	0.08674385535506206	0.002460638361546965	0.016479462213089293	0.05171782681804173	1.0
PTBXL	1487	6788	7	150	SG	True	0.06646283603081476	0.0023992191628233136	0.01660687095257842	0.04987268051941329	1.0
PTBXL	1487	6788	8	150	SG	True	0.06331339875897951	0.002606220223023285	0.01615075900900816	0.04248178732047179	1.0
PTBXL	1487	6788	9	150	SG	True	0.07100229586053407	0.002508894293307971	0.016268927895862904	0.04915216260873834	1.0
PTBXL	1487	6788	10	150	SG	True	0.0705703519302377	0.002371067584755692	0.016509583213248576	0.05622985536272006	1.0
PTBXL	1487	6788	1	150	SPEC	True	0.08553952608939437	0.0019080472730238643	0.011025853302558328	0.04957683508009049	1.0
PTBXL	1487	6788	2	150	SPEC	True	0.08703714759433434	0.0029744786138622744	0.015054601856096458	0.0235136858784791	1.0
PTBXL	1487	6788	3	150	SPEC	True	0.07339633909887999	0.002417142232499384	0.012455767007115875	0.030815514461594844	1.0
PTBXL	1487	6788	4	150	SPEC	True	0.06877775645781878	0.002280292167401211	0.012760778161378493	0.0368599004331602	1.0
PTBXL	1487	6788	5	150	SPEC	True	0.09084127696372102	0.002666781870988143	0.016320514965156196	0.04225817638740561	1.0
PTBXL	1487	6788	6	150	SPEC	True	0.08153498056121773	0.0024643436541979978	0.016462741570187706	0.05132095196527223	1.0
PTBXL	1487	6788	7	150	SPEC	True	0.06727477155603968	0.0024022767131524005	0.01659135095635419	0.04940095261868649	1.0
PTBXL	1487	6788	8	150	SPEC	True	0.06262840703648188	0.002609360759872947	0.016132856223509275	0.042084663161260354	1.0
PTBXL	1487	6788	9	150	SPEC	True	0.07041283663760263	0.0025127587143622637	0.016250937442472423	0.04871564320674722	1.0
PTBXL	1487	6788	10	150	SPEC	True	0.07197048328667154	0.0023745356236062358	0.016488616969271647	0.05578461326818634	1.0
PTBXL	1487	6788	1	150	SG0SPEC	True	0.12839391959910684	0.001899611587580992	0.011032067131392313	0.05082917402217319	1.0
PTBXL	1487	6788	2	150	SG0SPEC	True	0.08935792303979213	0.0029613170313440044	0.015069674013658501	0.024847882210123625	1.0
PTBXL	1487	6788	3	150	SG0SPEC	True	0.07906984003459888	0.002402620963647926	0.012466006633452811	0.032545874937395566	1.0
PTBXL	1487	6788	4	150	SG0SPEC	True	0.13047257093673525	0.002266940560330764	0.01278082132199012	0.03830591915953476	1.0
PTBXL	1487	6788	5	150	SG0SPEC	True	0.08967002853221927	0.0026532979422393024	0.016348576413557248	0.04378040995687915	1.0
PTBXL	1487	6788	6	150	SG0SPEC	True	0.12171544518181351	0.0024511512638720895	0.01649086963995526	0.05294951410127596	1.0
PTBXL	1487	6788	7	150	SG0SPEC	True	0.06536069228629993	0.0023900778165067377	0.016617307731434404	0.05146117588004628	1.0
PTBXL	1487	6788	8	150	SG0SPEC	True	0.07312561545825484	0.002597434726382787	0.01616301671595749	0.043836498815652374	1.0
PTBXL	1487	6788	9	150	SG0SPEC	True	0.07176425910329338	0.0024980905936839762	0.01628102634501187	0.050521386660167464	1.0
PTBXL	1487	6788	10	150	SG0SPEC	True	0.06815758911362871	0.0023619680843360853	0.01652564891825294	0.05762795943735853	1.0
PTBXL	1487	6788	1	150	TIK	True	0.11978251933198526	0.0018917418665223126	0.011027374222562615	0.052681536917566565	1.0
PTBXL	1487	6788	2	150	TIK	True	0.08685868775616234	0.0029451730631117746	0.015048394051812625	0.026608260194182165	1.0
PTBXL	1487	6788	3	150	TIK	True	0.08634814102874822	0.0023866231686693034	0.012457973857374979	0.03488535832444556	1.0
PTBXL	1487	6788	4	150	TIK	True	0.09824599772037095	0.0022533688249700844	0.012773623175583608	0.0403250216394516	1.0
PTBXL	1487	6788	5	150	TIK	True	0.08616680726333134	0.0026364065828476833	0.016339494724368468	0.0459698646183422	1.0
PTBXL	1487	6788	6	150	TIK	True	0.09098369327053815	0.002436515824828291	0.016481997016637374	0.05527142038047574	1.0
PTBXL	1487	6788	7	150	TIK	True	0.06852779895538036	0.0023751516914513734	0.016626199062117143	0.054292454102323244	1.0
PTBXL	1487	6788	8	150	TIK	True	0.07121536308458974	0.0025827617070660904	0.016157511840061034	0.04622394604828025	1.0
PTBXL	1487	6788	9	150	TIK	True	0.0726755695456901	0.0024811957222553257	0.016275032970748643	0.05311737975930438	1.0
PTBXL	1487	6788	10	150	TIK	True	0.06745709845384415	0.0023468956828383925	0.016529757877729874	0.060127406031863104	1.0
PTBXL	16463	129	1	40	TIK	False	0.17169709602301772	0.0027514529375759736	0.014012602009944461	0.021562653085793672	1.0
PTBXL	16463	129	2	40	TIK	False	0.1400647203540917	0.0023204812095511686	0.012129776812076653	0.02314117806531686	1.0
PTBXL	16463	129	3	40	TIK	False	0.14082634655720455	0.0024647974687960444	0.01279811971601708	0.024546098077988243	1.0
PTBXL	16463	129	4	40	TIK	False	0.1901092558404804	0.002222324046661564	0.01144192567667853	0.023424248082691723	1.0
PTBXL	16463	129	5	40	TIK	False	0.11976485947168766	0.0025932789900162457	0.013117209751051828	0.02424972386622225	1.0
PTBXL	16463	129	6	40	TIK	False	0.13934429881611438	0.002693221806879491	0.013614821863525953	0.02018410910481454	1.0
PTBXL	16463	129	7	40	TIK	False	0.17467189221668766	0.002334824022509825	0.01209914802790809	0.023565821083165076	1.0
PTBXL	16463	129	8	40	TIK	False	0.16989118211995075	0.0026847819069236232	0.013893606723238862	0.027272591971457514	1.0
PTBXL	16463	129	1	100	TIK	False	0.174496471793776	0.0028236551749454596	0.01407259964766101	0.02611367591906181	1.0
PTBXL	16463	129	2	100	TIK	False	0.19733028057278265	0.002401412074862197	0.012280216262040532	0.024639191041476476	1.0
PTBXL	16463	129	3	100	TIK	False	0.16047923374901382	0.0025304248343848692	0.01290950596753455	0.027689850817985254	1.0
PTBXL	16463	129	4	100	TIK	False	0.166860950449892	0.0022953464071023754	0.011554588050839842	0.027027287135606783	1.0
PTBXL	16463	129	5	100	TIK	False	0.19905793117941256	0.002668421529261203	0.013235320600105977	0.02681477804307769	1.0
PTBXL	16463	129	6	100	TIK	False	0.1922095674442932	0.00275237393539176	0.013750437987348449	0.024168846588225407	1.0
PTBXL	16463	129	7	100	TIK	False	0.24222145161994182	0.002408977417212168	0.012191784452799639	0.02865517162171081	1.0
PTBXL	16463	129	8	100	TIK	False	0.18422301307036162	0.0027587439204664315	0.01395399454399107	0.03210606642382746	1.0
PTBXL	16463	129	1	150	TIK	False	0.16965807336254776	0.002824425886972411	0.014072741136010874	0.026371849110932346	1.0
PTBXL	16463	129	2	150	TIK	False	0.19642169765843015	0.0024017811688165306	0.012280314337154262	0.024687601408817664	1.0
PTBXL	16463	129	3	150	TIK	False	0.15819884091214564	0.002530791277523183	0.012909776657330844	0.027889310757341114	1.0
PTBXL	16463	129	4	150	TIK	False	0.1594023329167488	0.0022955306487157908	0.011554693235852571	0.02739371626442835	1.0
PTBXL	16463	129	5	150	TIK	False	0.2719890258218533	0.0026686911515025735	0.013235174452693127	0.02703960902962424	1.0
PTBXL	16463	129	6	150	TIK	False	0.19641586599386227	0.002752451693523235	0.013750883605441811	0.024153828713255818	1.0
PTBXL	16463	129	7	150	TIK	False	0.21873857881422445	0.002409244903567535	0.012191672989407897	0.029052631153492225	1.0
PTBXL	16463	129	8	150	TIK	False	0.18282266838837113	0.0027589524817070174	0.01395352703551064	0.032400716179676	1.0
PTBXL	16463	129	1	150	FD	True	0.1438426554566102	0.0019742658895140755	0.011716767596513073	0.01838577878127134	1.0
PTBXL	16463	129	2	150	FD	True	0.1650770133864538	0.0016760740556227035	0.010197145760671262	0.01891534900261542	1.0
PTBXL	16463	129	3	150	FD	True	0.10891311869227574	0.0017801472517134944	0.010758408533651708	0.020818759910720134	1.0
PTBXL	16463	129	4	150	FD	True	0.118297849574043	0.0016128685698433018	0.009692457073810962	0.01961017297979865	1.0
PTBXL	16463	129	5	150	FD	True	0.10054337465310596	0.0018686117241180696	0.011028465025269595	0.020384197882161906	1.0
PTBXL	16463	129	6	150	FD	True	0.1502840619309055	0.0019372999604783437	0.011431977957566456	0.017505573545398334	1.0
PTBXL	16463	129	7	150	FD	True	0.1053534488218023	0.001696552574795705	0.010210227899791964	0.020210069011372345	1.0
PTBXL	16463	129	8	150	FD	True	0.08853581560475299	0.0019339472040274686	0.01175626459043575	0.02330043848687317	1.0
PTBXL	16463	129	1	150	SG	True	0.1403713606827627	0.0019725724002306625	0.011725084821510792	0.018194186376243225	1.0
PTBXL	16463	129	2	150	SG	True	0.12757287887152094	0.0016741497742993423	0.010201435832933925	0.018795275739491024	1.0
PTBXL	16463	129	3	150	SG	True	0.10702960103772567	0.0017783808534738552	0.01076500921317716	0.020634105307600566	1.0
PTBXL	16463	129	4	150	SG	True	0.11554311672297204	0.0016114474008108101	0.009698965515322414	0.019507142615105874	1.0
PTBXL	16463	129	5	150	SG	True	0.10200292065331898	0.001866599252457263	0.011033867145765422	0.020215441884014303	1.0
PTBXL	16463	129	6	150	SG	True	0.15735285563469445	0.0019356645887027152	0.011436670192266614	0.017322565667010164	1.0
PTBXL	16463	129	7	150	SG	True	0.10219417873803054	0.0016947461013429495	0.010217399213528695	0.020039701694585643	1.0
PTBXL	16463	129	8	150	SG	True	0.08738877666458257	0.0019321988363498238	0.011766450040538078	0.023097519693225845	1.0
PTBXL	16463	129	1	150	SPEC	True	0.14395997097764537	0.001974297246256336	0.011716740192239993	0.018396854457814114	1.0
PTBXL	16463	129	2	150	SPEC	True	0.16508478798574666	0.0016761099544932577	0.010197133278659922	0.018923731405707585	1.0
PTBXL	16463	129	3	150	SPEC	True	0.10900084216969566	0.001780179716641233	0.010758387075581535	0.020830438790791512	1.0
PTBXL	16463	129	4	150	SPEC	True	0.118355895652833	0.0016128960438189688	0.009692436847778787	0.01961743320024425	1.0
PTBXL	16463	129	5	150	SPEC	True	0.1005340010378852	0.0018686493431744288	0.01102844934818167	0.02039489503650496	1.0
PTBXL	16463	129	6	150	SPEC	True	0.1501546934353567	0.001937330425323538	0.01143196556710652	0.01751468009093763	1.0
PTBXL	16463	129	7	150	SPEC	True	0.10542998853558308	0.0016965862203599897	0.010210199146390668	0.020221598966178252	1.0
PTBXL	16463	129	8	150	SPEC	True	0.08856458355394871	0.0019339805929073704	0.01175622547547417	0.02331196813936855	1.0
PTBXL	16463	129	1	150	SG0SPEC	True	0.13418978012269006	0.0019694293039902526	0.011731535798926686	0.017420250632288994	1.0
PTBXL	16463	129	2	150	SG0SPEC	True	0.11900721839112031	0.0016707147685038886	0.01020529812242282	0.018172096502140973	1.0
PTBXL	16463	129	3	150	SG0SPEC	True	0.1042463534506236	0.0017750482399917543	0.010770485637102858	0.01975407682984816	1.0
PTBXL	16463	129	4	150	SG0SPEC	True	0.10987144997915119	0.001608432106393579	0.009704122780682733	0.01891614802753337	1.0
PTBXL	16463	129	5	150	SG0SPEC	True	0.11347300729003713	0.0018626147114825576	0.011038409029641028	0.019431383334244545	1.0
PTBXL	16463	129	6	150	SG0SPEC	True	0.19221019555621724	0.0019325996379288592	0.011441087612484043	0.016575460207545682	1.0
PTBXL	16463	129	7	150	SG0SPEC	True	0.09831074719763266	0.0016913213281831234	0.01022351671103864	0.019209547148358753	1.0
PTBXL	16463	129	8	150	SG0SPEC	True	0.0948433744843239	0.0019282437485247973	0.011774558992113623	0.022152845655674488	1.0
PTBXL	16463	129	1	150	TIK	True	0.1275605843478126	0.0019654776741514744	0.01172426408723529	0.016858224682827973	1.0
PTBXL	16463	129	2	150	TIK	True	0.10787015976374635	0.0016652614272401815	0.01019176795668686	0.018038702425463373	1.0
PTBXL	16463	129	3	150	TIK	True	0.1107513880910303	0.0017695649997287782	0.010759830588624585	0.019140693219861178	1.0
PTBXL	16463	129	4	150	TIK	True	0.1088532452565534	0.0016034208078810187	0.009695206337498789	0.01854991415062752	1.0
PTBXL	16463	129	5	150	TIK	True	0.10850022556312318	0.0018566403147722206	0.011023931518527267	0.018955372078985774	1.0
PTBXL	16463	129	6	150	TIK	True	0.19319741666679802	0.0019282284749676764	0.011425394355810435	0.015999234273823815	1.0
PTBXL	16463	129	7	150	TIK	True	0.09455421110488012	0.0016855589203938937	0.010214177606697263	0.01864024443751155	1.0
PTBXL	16463	129	8	150	TIK	True	0.11548042894635903	0.001921816983468864	0.011769414409715632	0.021304850901751073	1.0
PTBXL	9760	1282	1	40	TIK	False	0.15367959382932211	0.003354574555923111	0.016267062598807135	0.01731402759623768	1.0
PTBXL	9760	1282	2	40	TIK	False	0.11439890105593577	0.0035973122655911577	0.016644985788223675	0.011790478574307213	1.0
PTBXL	9760	1282	3	40	TIK	False	0.1898885781218423	0.0036326376012787544	0.01632252441387883	0.017247188420484127	1.0
PTBXL	9760	1282	4	40	TIK	False	0.3700399457271994	0.0035906857438287175	0.0145639423685938	0.017018665167013062	1.0
PTBXL	9760	1282	5	40	TIK	False	0.15706865966868797	0.0036915658494492266	0.015113744749155562	0.014730548187439569	1.0
PTBXL	9760	1282	6	40	TIK	False	0.16441566106972383	0.003632205569098399	0.014438502296080718	0.009334657664235232	1.0
PTBXL	9760	1282	7	40	TIK	False	0.17888948460997786	0.0034733062479811116	0.014195110298591438	0.012864963250368313	1.0
PTBXL	9760	1282	8	40	TIK	False	0.21611515937229847	0.003572474732816036	0.015596106670123093	0.006624369222849267	1.0
PTBXL	9760	1282	9	40	TIK	False	0.15914863568032656	0.003741771353297735	0.017424236072234835	0.014979665037873726	1.0
PTBXL	9760	1282	10	40	TIK	False	0.1273868863624048	0.0037661507246093935	0.017686908503241342	0.015456709185963069	1.0
PTBXL	9760	1282	11	40	TIK	False	0.15262397652885992	0.003573549216006664	0.016913465459169438	0.013720933556094028	1.0
PTBXL	9760	1282	1	100	TIK	False	0.23978100802371188	0.0034282428178582128	0.0164101938870508	0.019570262548716823	1.0
PTBXL	9760	1282	2	100	TIK	False	0.18184102770995608	0.003633615155798766	0.01681585809874326	0.010915322829450291	1.0
PTBXL	9760	1282	3	100	TIK	False	0.17847867370467094	0.0037045470722861322	0.016516264529275317	0.016014399765687866	1.0
PTBXL	9760	1282	4	100	TIK	False	0.24128161205454662	0.0036784115207787725	0.014646010351983815	0.022586202406851736	1.0
PTBXL	9760	1282	5	100	TIK	False	0.1921593088679928	0.0037963577660573805	0.015289891868518944	0.023564783027258653	1.0
PTBXL	9760	1282	6	100	TIK	False	0.1887561464425978	0.0038167036803120435	0.014630262714746711	0.0133800615185691	1.0
PTBXL	9760	1282	7	100	TIK	False	0.14518092792866558	0.0035484089677119603	0.014214430761993654	0.018499545685041512	1.0
PTBXL	9760	1282	8	100	TIK	False	0.2885210939742312	0.0036393604119919873	0.015749732195647684	0.007947880124359907	1.0
PTBXL	9760	1282	9	100	TIK	False	0.15414722345547116	0.0038194726218839176	0.017621882605368337	0.01380560779927029	1.0
PTBXL	9760	1282	10	100	TIK	False	0.16226758151252121	0.0038227355355520977	0.0179232745922615	0.01795107480089441	1.0
PTBXL	9760	1282	11	100	TIK	False	0.14417354769835827	0.0036479490098589636	0.017107523761301122	0.01605713228304612	1.0
PTBXL	9760	1282	1	150	TIK	False	0.235722138056344	0.003428761151985803	0.01641004902114893	0.01967400171225254	1.0
PTBXL	9760	1282	2	150	TIK	False	0.182026641398521	0.0036343654741705085	0.016814700473181957	0.010871278041863405	1.0
PTBXL	9760	1282	3	150	TIK	False	0.17912945687975118	0.003705640794688937	0.016515556844744622	0.01622211980597553	1.0
PTBXL	9760	1282	4	150	TIK	False	0.24127077570368527	0.0036792094920198187	0.014646127708960736	0.022598110148262494	1.0
PTBXL	9760	1282	5	150	TIK	False	0.19139500677729515	0.003798419141779691	0.015290095291195535	0.023732410592919386	1.0
PTBXL	9760	1282	6	150	TIK	False	0.18245869145067395	0.0038184238834696807	0.014630848192556278	0.013314572059991994	1.0
PTBXL	9760	1282	7	150	TIK	False	0.14329752340894605	0.003549452957215738	0.014214413303306087	0.01849615407315191	1.0
PTBXL	9760	1282	8	150	TIK	False	0.2729604004507866	0.003640504534579239	0.015750148305844796	0.00804662600915286	1.0
PTBXL	9760	1282	9	150	TIK	False	0.15259694096384258	0.0038205417539102426	0.017621508126703486	0.01383545249158073	1.0
PTBXL	9760	1282	10	150	TIK	False	0.16355381357235865	0.003823189269306728	0.017923265135177464	0.018135670580864394	1.0
PTBXL	9760	1282	11	150	TIK	False	0.14636764017756668	0.00364887842321511	0.017106856732098826	0.016035251494403078	1.0
PTBXL	9760	1282	1	150	FD	True	0.14483360983216384	0.002257659339283918	0.013577812502622123	0.016667789534687966	1.0
PTBXL	9760	1282	2	150	FD	True	0.6882018537995597	0.0024432592072339354	0.013943807464624704	0.010709771537857158	1.0
PTBXL	9760	1282	3	150	FD	True	0.13211269910558335	0.0024371624333133744	0.013678521997656424	0.016310534977943124	1.0
PTBXL	9760	1282	4	150	FD	True	0.12004811732278342	0.002370386024579327	0.011794375513281476	0.01746132101086414	1.0
PTBXL	9760	1282	5	150	FD	True	0.12967466663858876	0.0025056581692048333	0.012152375029504468	0.016362165238090594	1.0
PTBXL	9760	1282	6	150	FD	True	0.1451623396336208	0.002456229855457232	0.01175102877833112	0.009217556144722487	1.0
PTBXL	9760	1282	7	150	FD	True	0.08360294050279046	0.0023348300577203706	0.01160548696523709	0.014114396607668543	1.0
PTBXL	9760	1282	8	150	FD	True	0.06907834687829885	0.0024118535163787065	0.012821352478603009	0.007325440554800337	1.0
PTBXL	9760	1282	9	150	FD	True	0.09782080467404748	0.0025270278480095023	0.014454409708774317	0.013659878056566948	1.0
PTBXL	9760	1282	10	150	FD	True	0.20511876843014334	0.0025552927001477833	0.014796839930688909	0.014532386639221719	1.0
PTBXL	9760	1282	11	150	FD	True	0.10238614134323962	0.0024246837243674835	0.014234906820063358	0.01465970846445155	1.0
PTBXL	9760	1282	1	150	SG	True	0.1463763665467563	0.0022550898955630777	0.01358081249530412	0.016675558073930334	1.0
PTBXL	9760	1282	2	150	SG	True	0.3180629224749947	0.0024404796166961557	0.013945731667860057	0.010798028959084691	1.0
PTBXL	9760	1282	3	150	SG	True	0.13444960425238783	0.0024343980524714113	0.013681564677783354	0.016343408208643398	1.0
PTBXL	9760	1282	4	150	SG	True	0.12063894516130652	0.0023667047757183765	0.011800991473119872	0.017336591224787732	1.0
PTBXL	9760	1282	5	150	SG	True	0.1323097472827939	0.0025006963816928793	0.012150850337687669	0.016129717635100092	1.0
PTBXL	9760	1282	6	150	SG	True	0.14992447969152076	0.002449991061488066	0.011752086714156944	0.009293902899754609	1.0
PTBXL	9760	1282	7	150	SG	True	0.08574973109060538	0.002330800006011876	0.011608855004988856	0.013997843870881672	1.0
PTBXL	9760	1282	8	150	SG	True	0.06716838643172357	0.0024102544443214283	0.01282503927704571	0.007454693802743613	1.0
PTBXL	9760	1282	9	150	SG	True	0.09479363554029609	0.0025249006884812257	0.014459539894200825	0.013750758426080038	1.0
PTBXL	9760	1282	10	150	SG	True	0.17629268776861579	0.0025525503163187275	0.014801650264526482	0.014472656989130259	1.0
PTBXL	9760	1282	11	150	SG	True	0.10394711484730253	0.0024213920405521177	0.014236761016829785	0.01464131460641162	1.0
PTBXL	9760	1282	1	150	SPEC	True	0.1449127109469068	0.002257707726313693	0.013577819880427479	0.01667231171177862	1.0
PTBXL	9760	1282	2	150	SPEC	True	0.7033278574013123	0.0024433112362853646	0.013943821096092664	0.01070749122721497	1.0
PTBXL	9760	1282	3	150	SPEC	True	0.13210734150651354	0.0024372152024148084	0.013678535468456135	0.016311951489001997	1.0
PTBXL	9760	1282	4	150	SPEC	True	0.12000348251141775	0.002370455210970797	0.011794365832880342	0.01746927004213342	1.0
PTBXL	9760	1282	5	150	SPEC	True	0.12969695523784683	0.0025057496783428526	0.012152407073338463	0.016375130942898573	1.0
PTBXL	9760	1282	6	150	SPEC	True	0.14509529561208406	0.002456347417241699	0.011751058489565588	0.009217383465396184	1.0
PTBXL	9760	1282	7	150	SPEC	True	0.08358611213606847	0.0023349062563217944	0.011605500244859188	0.014121409435055392	1.0
PTBXL	9760	1282	8	150	SPEC	True	0.06912103893254551	0.0024118837305506864	0.012821358846633641	0.007322803513397708	1.0
PTBXL	9760	1282	9	150	SPEC	True	0.09788814468013983	0.0025270700348834978	0.014454406895724555	0.013657569554161643	1.0
PTBXL	9760	1282	10	150	SPEC	True	0.20584036048897975	0.002555344658987789	0.014796840531180631	0.014536970961096381	1.0
PTBXL	9760	1282	11	150	SPEC	True	0.10236645326664892	0.0024247468133045277	0.014234918084565649	0.014662154047052242	1.0
PTBXL	9760	1282	1	150	SG0SPEC	True	0.12231464344461535	0.002249276716325017	0.013581588715810599	0.01641786824387056	1.0
PTBXL	9760	1282	2	150	SG0SPEC	True	0.10800946528370217	0.0024347464075468563	0.013945855149121326	0.010987176122212823	1.0
PTBXL	9760	1282	3	150	SG0SPEC	True	0.1352265218819249	0.002428804450400925	0.01368224050602278	0.016257065749003985	1.0
PTBXL	9760	1282	4	150	SG0SPEC	True	0.11833799300003638	0.0023584098613689316	0.011804393084470614	0.016507383078758132	1.0
PTBXL	9760	1282	5	150	SG0SPEC	True	0.1373518136314801	0.002490450080098717	0.012148079921285014	0.015034479884592656	1.0
PTBXL	9760	1282	6	150	SG0SPEC	True	0.14878014940568118	0.0024365034490269003	0.01175075699797052	0.009329810279714742	1.0
PTBXL	9760	1282	7	150	SG0SPEC	True	0.09393857392751327	0.002321943797150753	0.011610320981206571	0.013306529611456086	1.0
PTBXL	9760	1282	8	150	SG0SPEC	True	0.07115627430324785	0.0024066586908523964	0.012827002516889126	0.007771812676016923	1.0
PTBXL	9760	1282	9	150	SG0SPEC	True	0.09476744381413447	0.002519569956280834	0.014462932675167567	0.013831966355908226	1.0
PTBXL	9760	1282	10	150	SG0SPEC	True	0.11832595677484646	0.0025465014652970744	0.014803774290735592	0.014135385494907757	1.0
PTBXL	9760	1282	11	150	SG0SPEC	True	0.10122444414592902	0.0024135958854227487	0.014237013076020282	0.014517393793642714	1.0
PTBXL	9760	1282	1	150	TIK	True	0.14054603189930354	0.002242798491104462	0.013557929817470952	0.01588522774953777	1.0
PTBXL	9760	1282	2	150	TIK	True	0.10575429417128931	0.0024277098956724838	0.013909396701246992	0.011324212904042986	1.0
PTBXL	9760	1282	3	150	TIK	True	0.12395939038798036	0.0024231134599166366	0.013652530548562703	0.016140367538207866	1.0
PTBXL	9760	1282	4	150	TIK	True	0.13150170803088412	0.0023468572090210387	0.01180034451180598	0.01535240162941163	1.0
PTBXL	9760	1282	5	150	TIK	True	0.16522192102988856	0.002474507494400738	0.01212070486628961	0.01338530164759782	1.0
PTBXL	9760	1282	6	150	TIK	True	0.14154403727835577	0.0024179254486164973	0.011722454224908597	0.009348437253531657	1.0
PTBXL	9760	1282	7	150	TIK	True	0.11916261679164429	0.00231131130416737	0.011590948497154268	0.012084215033916905	1.0
PTBXL	9760	1282	8	150	TIK	True	0.11729684047875834	0.0024036345211167756	0.012799059516293993	0.008298107709242462	1.0
PTBXL	9760	1282	9	150	TIK	True	0.1162274427027284	0.002513866797617192	0.014432155389130636	0.013729773931623779	1.0
PTBXL	9760	1282	10	150	TIK	True	0.11286449526254488	0.0025391367424222335	0.014773763958571837	0.01390699011438866	1.0
PTBXL	9760	1282	11	150	TIK	True	0.1122515011560963	0.0024051757341299975	0.014203399170153336	0.014835492916800327	1.0
PTBXL	2336	9752	1	40	TIK	False	0.15461942625292763	0.003404890987739589	0.016488743976294774	0.06564900155164544	1.0
PTBXL	2336	9752	2	40	TIK	False	0.14518456153069437	0.0034244060646594454	0.017231787190640155	0.06500043206042788	1.0
PTBXL	2336	9752	3	40	TIK	False	0.147125135863736	0.003749128157133606	0.01880619715763354	0.05283348625690992	1.0
PTBXL	2336	9752	4	40	TIK	False	0.18408899538030823	0.003581095228657361	0.017536700751327173	0.051613130930439816	1.0
PTBXL	2336	9752	5	40	TIK	False	0.15303974778277188	0.0030686589787088667	0.015051972939811082	0.054814546367800455	1.0
PTBXL	2336	9752	6	40	TIK	False	0.15047461940023896	0.0031859467455057997	0.016203956367850665	0.058189623681097126	1.0
PTBXL	2336	9752	7	40	TIK	False	0.14022202275509277	0.0031839576343573	0.015828682504855043	0.0660249429325731	1.0
PTBXL	2336	9752	8	40	TIK	False	0.12221376796756638	0.0034380818622394573	0.016756884404404624	0.059631220865681324	1.0
PTBXL	2336	9752	9	40	TIK	False	0.15258709260065287	0.003397242222528831	0.01622880348974149	0.06460436315651157	1.0
PTBXL	2336	9752	10	40	TIK	False	0.15706947442806543	0.003308611751202239	0.015320975912974558	0.0616065070110154	1.0
PTBXL	2336	9752	11	40	TIK	False	0.1568280680031639	0.0033714701403697294	0.016446289948990445	0.06592417231557206	1.0
PTBXL	2336	9752	12	40	TIK	False	0.14682085807077244	0.003708537110640919	0.018299269810801957	0.058424733980629424	1.0
PTBXL	2336	9752	1	100	TIK	False	0.12972845075528913	0.003466550345235998	0.016528404768285404	0.06698375869207844	1.0
PTBXL	2336	9752	2	100	TIK	False	0.17541848183458764	0.0035286446807067926	0.01733106703801753	0.06735126180883398	1.0
PTBXL	2336	9752	3	100	TIK	False	0.2018059538453368	0.0038133724387748526	0.018967564971598922	0.05664611752343784	1.0
PTBXL	2336	9752	4	100	TIK	False	0.13913618662150168	0.0036315481628600207	0.01754575648443063	0.049557741820756215	1.0
PTBXL	2336	9752	5	100	TIK	False	0.13841225799190965	0.0031129003350319354	0.015034455371320104	0.05522874933681263	1.0
PTBXL	2336	9752	6	100	TIK	False	0.13758996648120347	0.0032434327752546466	0.01632695053837083	0.05858626929289281	1.0
PTBXL	2336	9752	7	100	TIK	False	0.14324491357128188	0.0032396875671307957	0.01592685933578374	0.06830489673504904	1.0
PTBXL	2336	9752	8	100	TIK	False	0.1532755740662659	0.0034752667435987467	0.01671668331126197	0.05910677043523866	1.0
PTBXL	2336	9752	9	100	TIK	False	0.1581742635807004	0.0034572365086127503	0.016331868686912433	0.06992325707367093	1.0
PTBXL	2336	9752	10	100	TIK	False	0.14962331716096	0.0033776880504108233	0.015387348536623748	0.06685560085409907	1.0
PTBXL	2336	9752	11	100	TIK	False	0.1383421223961333	0.0034194639935594597	0.01654251549861192	0.06630736776261487	1.0
PTBXL	2336	9752	12	100	TIK	False	0.11401351704193377	0.0037712926562174357	0.018426590547092822	0.058822037364962276	1.0
PTBXL	2336	9752	1	150	TIK	False	0.13583293659633586	0.0034670433942414246	0.016528056798423677	0.06703447413816681	1.0
PTBXL	2336	9752	2	150	TIK	False	0.17508017402591775	0.0035286868364145093	0.01733070406491994	0.06733970010924475	1.0
PTBXL	2336	9752	3	150	TIK	False	0.24555170355875364	0.003813704786200864	0.01896662446476033	0.056723106950522795	1.0
PTBXL	2336	9752	4	150	TIK	False	0.13896405121859556	0.0036316049909750096	0.01754339813326458	0.04955205507894164	1.0
PTBXL	2336	9752	5	150	TIK	False	0.14166253498992878	0.0031131056408335526	0.015032792810187656	0.05521297070641305	1.0
PTBXL	2336	9752	6	150	TIK	False	0.13982523783962766	0.0032433713249894495	0.016325783821860375	0.05859597537366478	1.0
PTBXL	2336	9752	7	150	TIK	False	0.16527060904497784	0.003239741931601919	0.015926233249862976	0.06836180642308176	1.0
PTBXL	2336	9752	8	150	TIK	False	0.1592065500040282	0.003475117065083129	0.016714743921340296	0.0590984948784677	1.0
PTBXL	2336	9752	9	150	TIK	False	0.15728188043519284	0.0034574842045028177	0.016331306747737757	0.06997436156387732	1.0
PTBXL	2336	9752	10	150	TIK	False	0.15003775537930986	0.0033779673147492154	0.015387061205080894	0.06685890962650239	1.0
PTBXL	2336	9752	11	150	TIK	False	0.15415322310805954	0.0034192939406014465	0.016541703123795378	0.06635474793161403	1.0
PTBXL	2336	9752	12	150	TIK	False	0.1115588139085366	0.0037710455065441185	0.018425559418769936	0.058908308823706214	1.0
PTBXL	2336	9752	1	150	FD	True	0.0807112692671934	0.0024503265807271127	0.013742863649342081	0.06180862617855612	1.0
PTBXL	2336	9752	2	150	FD	True	0.1206121922275171	0.0024684064917353914	0.014321422968989085	0.06056744004982449	1.0
PTBXL	2336	9752	3	150	FD	True	0.0889158417138332	0.0026826883355164917	0.01547000384956245	0.052114527480626144	1.0
PTBXL	2336	9752	4	150	FD	True	0.09098052964023241	0.0025877917981360016	0.014440617127288672	0.051107187293536666	1.0
PTBXL	2336	9752	5	150	FD	True	0.09780469366123207	0.0022174992620897526	0.012384280029639632	0.0535333934881831	1.0
PTBXL	2336	9752	6	150	FD	True	0.10538643313628196	0.0022971608668426514	0.013315014314471107	0.056288478243459346	1.0
PTBXL	2336	9752	7	150	FD	True	0.09166966510242458	0.0023061335957105396	0.013124373776701994	0.06146886380783818	1.0
PTBXL	2336	9752	8	150	FD	True	0.09120800330299422	0.0024813186714932674	0.013745297287217155	0.057355958070503595	1.0
PTBXL	2336	9752	9	150	FD	True	0.12963188583086982	0.0024571761406252685	0.013475999111670052	0.06040161707557899	1.0
PTBXL	2336	9752	10	150	FD	True	0.09083898842635646	0.0023789773787045087	0.012512946984073792	0.059286222091291606	1.0
PTBXL	2336	9752	11	150	FD	True	0.09220161474461595	0.00243152825244809	0.013453295833020308	0.06288484890379797	1.0
PTBXL	2336	9752	12	150	FD	True	0.08765284159312577	0.0026337549143276126	0.015081107525671768	0.057125440650751695	1.0
PTBXL	2336	9752	1	150	SG	True	0.07986932372318742	0.0024483942985995028	0.013749996497759452	0.0618314623100126	1.0
PTBXL	2336	9752	2	150	SG	True	0.11704120762958009	0.0024660947143487775	0.014324709784633877	0.060510995441786536	1.0
PTBXL	2336	9752	3	150	SG	True	0.08191650704338165	0.0026816244501759604	0.015470898062627145	0.05216271735717068	1.0
PTBXL	2336	9752	4	150	SG	True	0.09082737358954668	0.00258653782576032	0.014452694089075402	0.051168895233161156	1.0
PTBXL	2336	9752	5	150	SG	True	0.09973282024806056	0.002215735621434201	0.012397282847811606	0.053560993069890254	1.0
PTBXL	2336	9752	6	150	SG	True	0.10382456487595765	0.0022964468989358946	0.013317360008960989	0.05632781703000448	1.0
PTBXL	2336	9752	7	150	SG	True	0.09213889661363893	0.0023052714657769307	0.013128138526176048	0.061467148804881744	1.0
PTBXL	2336	9752	8	150	SG	True	0.09116065627855499	0.002479744741010005	0.01376146480747547	0.05738787221083951	1.0
PTBXL	2336	9752	9	150	SG	True	0.14737361944769148	0.002455834960964161	0.013480189499305748	0.06038625055813171	1.0
PTBXL	2336	9752	10	150	SG	True	0.09240174919392158	0.0023773883359421875	0.012520588718668952	0.059188622851407295	1.0
PTBXL	2336	9752	11	150	SG	True	0.0903371802575711	0.002430785089616295	0.013458066125618255	0.06291155881893369	1.0
PTBXL	2336	9752	12	150	SG	True	0.08769916971567665	0.002632363663113124	0.015085395240698265	0.057204201017071556	1.0
PTBXL	2336	9752	1	150	SPEC	True	0.08071449839083199	0.0024503630171549694	0.013742842576675752	0.061810065712536714	1.0
PTBXL	2336	9752	2	150	SPEC	True	0.12080988090785451	0.0024684521077281267	0.014321423115669514	0.06057269393277094	1.0
PTBXL	2336	9752	3	150	SPEC	True	0.0890952991214375	0.002682710337086792	0.0154700146921373	0.05211482132358009	1.0
PTBXL	2336	9752	4	150	SPEC	True	0.09097959793127712	0.0025878152116291043	0.01444057056915261	0.051106494762149325	1.0
PTBXL	2336	9752	5	150	SPEC	True	0.09778845160228844	0.002217532619773635	0.012384222758983066	0.0535342847338756	1.0
PTBXL	2336	9752	6	150	SPEC	True	0.10541944558967135	0.0022971755003773913	0.013315016975937802	0.056288940456786875	1.0
PTBXL	2336	9752	7	150	SPEC	True	0.09166461087371203	0.0023061518444492096	0.013124364990824512	0.061471129553563465	1.0
PTBXL	2336	9752	8	150	SPEC	True	0.09121825748522426	0.0024813482105096353	0.013745224234608064	0.05735669994718486	1.0
PTBXL	2336	9752	9	150	SPEC	True	0.1295163198235027	0.0024572027931023576	0.01347598750459286	0.06040425928697701	1.0
PTBXL	2336	9752	10	150	SPEC	True	0.09086969409552555	0.0023790083252207554	0.012512923714716599	0.0592932764255807	1.0
PTBXL	2336	9752	11	150	SPEC	True	0.09225199596762329	0.002431543010883151	0.013453289278093097	0.0628859156319125	1.0
PTBXL	2336	9752	12	150	SPEC	True	0.08765019297350582	0.002633783301883867	0.015081102813437625	0.05712497146694617	1.0
PTBXL	2336	9752	1	150	SG0SPEC	True	0.08430908890386699	0.0024443698104044034	0.013756273528930756	0.06168826493849434	1.0
PTBXL	2336	9752	2	150	SG0SPEC	True	0.11439247295476036	0.0024602252163788128	0.014327791674396453	0.06007536090842633	1.0
PTBXL	2336	9752	3	150	SG0SPEC	True	0.08257976943536265	0.002678746263074651	0.015472351377859298	0.05216556833495657	1.0
PTBXL	2336	9752	4	150	SG0SPEC	True	0.09111965582181288	0.0025840565045634487	0.014462308513157473	0.05128384004530092	1.0
PTBXL	2336	9752	5	150	SG0SPEC	True	0.0997538663644757	0.002211964453705101	0.01240787304977012	0.05350771104357085	1.0
PTBXL	2336	9752	6	150	SG0SPEC	True	0.10709997539134176	0.0022946291309915686	0.013319765411258545	0.05628994842340376	1.0
PTBXL	2336	9752	7	150	SG0SPEC	True	0.09284922043485752	0.002302720366355478	0.013132444412023781	0.061231277499669876	1.0
PTBXL	2336	9752	8	150	SG0SPEC	True	0.09123673075605153	0.002476494741354965	0.01377476178135898	0.057336241754714426	1.0
PTBXL	2336	9752	9	150	SG0SPEC	True	0.10059233548166913	0.0024526285259843	0.013484652840281965	0.06010277834801885	1.0
PTBXL	2336	9752	10	150	SG0SPEC	True	0.10273247300946729	0.0023737122615217496	0.012527316465305758	0.058926848061849946	1.0
PTBXL	2336	9752	11	150	SG0SPEC	True	0.0917984961320085	0.002429078870278705	0.013462301113011508	0.06278824837569526	1.0
PTBXL	2336	9752	12	150	SG0SPEC	True	0.08806302836032749	0.0026284439167330465	0.015088992605939005	0.05729393748139568	1.0
PTBXL	2336	9752	1	150	TIK	True	0.11583950780053805	0.0024364056470092435	0.013744168748824573	0.06163888630675491	1.0
PTBXL	2336	9752	2	150	TIK	True	0.09961960996641098	0.00244858648480789	0.014306346438516061	0.05991391984329334	1.0
PTBXL	2336	9752	3	150	TIK	True	0.08400299903106284	0.002672884141701819	0.015442539167579232	0.05221291859471794	1.0
PTBXL	2336	9752	4	150	TIK	True	0.0928400116788721	0.0025788108652297463	0.01445850558735905	0.051536192989474636	1.0
PTBXL	2336	9752	5	150	TIK	True	0.11031978512318909	0.0022037275054725466	0.012411301516741297	0.053533832537976875	1.0
PTBXL	2336	9752	6	150	TIK	True	0.11070346802216997	0.0022903046131367514	0.013297451457286854	0.05631924840575965	1.0
PTBXL	2336	9752	7	150	TIK	True	0.09470701318171784	0.0022963036205962575	0.013114217369110247	0.0610564787099274	1.0
PTBXL	2336	9752	8	150	TIK	True	0.09573607439213323	0.0024691962090005047	0.013784765437700453	0.05739840713225922	1.0
PTBXL	2336	9752	9	150	TIK	True	0.09401999217569397	0.00244517635183157	0.013466009902017823	0.059823003186074176	1.0
PTBXL	2336	9752	10	150	TIK	True	0.1145171864357727	0.002365651519887535	0.012515949932902143	0.058730371589498995	1.0
PTBXL	2336	9752	11	150	TIK	True	0.11073610044070219	0.002425078835463028	0.013442890078036293	0.06270928989195101	1.0
PTBXL	2336	9752	12	150	TIK	True	0.09056077070344822	0.0026206226770983145	0.01506747441112787	0.057523510203786724	1.0
PTBXL	6276	11758	1	40	TIK	False	0.18432409846069162	0.002303158573293165	0.010565517391600937	0.09129290789667992	1.0
PTBXL	6276	11758	2	40	TIK	False	0.1840871290221622	0.0026267543452578195	0.01093387190638851	0.07444541743658574	1.0
PTBXL	6276	11758	3	40	TIK	False	0.19091921665399494	0.002438461467086159	0.010142212379229968	0.07799211377754832	1.0
PTBXL	6276	11758	4	40	TIK	False	0.17068426863357983	0.0018748054952467579	0.008899213259134061	0.08021458741903988	1.0
PTBXL	6276	11758	5	40	TIK	False	0.18771658947534317	0.002631361527569924	0.010459465032931764	0.06321012722762807	1.0
PTBXL	6276	11758	6	40	TIK	False	0.19986969599498106	0.0021459509884527747	0.008931824868233794	0.08236959680936635	1.0
PTBXL	6276	11758	7	40	TIK	False	0.15374890449709985	0.0022363386816137217	0.010233790103178375	0.09264700682506248	1.0
PTBXL	6276	11758	1	100	TIK	False	0.2183544958504731	0.002543220090561522	0.01094287381814991	0.11735072790774384	1.0
PTBXL	6276	11758	2	100	TIK	False	0.18837406839837334	0.0028808462896054367	0.011465462395366968	0.10719431609530204	1.0
PTBXL	6276	11758	3	100	TIK	False	0.20873011755601573	0.0027247525090156113	0.01067885719689616	0.10823668359583075	1.0
PTBXL	6276	11758	4	100	TIK	False	0.1732464944727087	0.0020438499177375317	0.009211780257229218	0.10663138445399929	1.0
PTBXL	6276	11758	5	100	TIK	False	0.22754850325762338	0.002809597965685507	0.010751876699013686	0.08655234050837854	1.0
PTBXL	6276	11758	6	100	TIK	False	0.15734043271337347	0.0023844159580174618	0.009429992904580787	0.11172300513717989	1.0
PTBXL	6276	11758	7	100	TIK	False	0.29723385331677493	0.002467316449537004	0.010637373253368883	0.11558213746146767	1.0
PTBXL	6276	11758	1	150	TIK	False	0.18412770196050507	0.002543963715375249	0.01094374894443165	0.11779485288396578	1.0
PTBXL	6276	11758	2	150	TIK	False	0.1864188736436209	0.002881993530646828	0.01146776478631607	0.10739667910296848	1.0
PTBXL	6276	11758	3	150	TIK	False	0.2157661295352573	0.002726143440741499	0.010681981833065231	0.10839357189651982	1.0
PTBXL	6276	11758	4	150	TIK	False	0.17707540211527031	0.0020444541479058918	0.009211908401577812	0.10696193891366723	1.0
PTBXL	6276	11758	5	150	TIK	False	0.2121146772534661	0.002810907876939132	0.010752069132537774	0.08680016865748348	1.0
PTBXL	6276	11758	6	150	TIK	False	0.15981534735273467	0.0023854401560724717	0.009431316620174898	0.11211215483195902	1.0
PTBXL	6276	11758	7	150	TIK	False	0.2872220266356759	0.0024679873898566258	0.010638175950191607	0.11580176671554479	1.0
PTBXL	6276	11758	1	150	FD	True	0.15381660809898673	0.0015255372844251074	0.008892266705594514	0.08909796436131166	1.0
PTBXL	6276	11758	2	150	FD	True	0.1765305434207586	0.0017211674860146211	0.00886341263199838	0.0758857451037565	1.0
PTBXL	6276	11758	3	150	FD	True	0.1311098674323588	0.0016260179791271478	0.008424614751860654	0.07897128400214706	1.0
PTBXL	6276	11758	4	150	FD	True	0.12474219771067695	0.0012612702174564345	0.007399219456463478	0.08183326704501045	1.0
PTBXL	6276	11758	5	150	FD	True	0.11428673969687798	0.0017697860802757689	0.008418697270925765	0.06293464461658277	1.0
PTBXL	6276	11758	6	150	FD	True	0.11950058922533846	0.0014445608684305938	0.007426135956255295	0.08162107179299492	1.0
PTBXL	6276	11758	7	150	FD	True	0.13078260989946291	0.00147743416692694	0.008517306745550398	0.08975620157914559	1.0
PTBXL	6276	11758	1	150	SG	True	0.16138958369011597	0.001520404650648435	0.008879901742938226	0.08850307040842025	1.0
PTBXL	6276	11758	2	150	SG	True	0.1823312059857449	0.0017158001947699922	0.008855777315017924	0.07511982790230753	1.0
PTBXL	6276	11758	3	150	SG	True	0.13123874320761633	0.001620188939879103	0.00841618633223683	0.0782908880863251	1.0
PTBXL	6276	11758	4	150	SG	True	0.12449191279845183	0.0012582437245239589	0.007390592275048031	0.08131324008591134	1.0
PTBXL	6276	11758	5	150	SG	True	0.11570081364347265	0.0017651492360909865	0.008414504577078437	0.06242028886703303	1.0
PTBXL	6276	11758	6	150	SG	True	0.11611634453154279	0.0014393768694152993	0.007416374961770162	0.080932384299092	1.0
PTBXL	6276	11758	7	150	SG	True	0.1207430135740553	0.001473228092581569	0.008505633026934923	0.0892163689184932	1.0
PTBXL	6276	11758	1	150	SPEC	True	0.1538474837031178	0.00152563861043329	0.008892337383653935	0.08913134377160535	1.0
PTBXL	6276	11758	2	150	SPEC	True	0.17634871819852152	0.001721276370589571	0.008863464503400977	0.0759248415824649	1.0
PTBXL	6276	11758	3	150	SPEC	True	0.13124082436318008	0.0016261341858800386	0.008424668728514224	0.07900819898847221	1.0
PTBXL	6276	11758	4	150	SPEC	True	0.12477505077416606	0.0012613290003523157	0.007399276438550171	0.08186258910589526	1.0
PTBXL	6276	11758	5	150	SPEC	True	0.11441556632261801	0.0017698748716343164	0.008418727297720602	0.06296135613592029	1.0
PTBXL	6276	11758	6	150	SPEC	True	0.11950591836349028	0.001444662599690767	0.007426189804284898	0.08165965955655476	1.0
PTBXL	6276	11758	7	150	SPEC	True	0.131036569047606	0.0014775183271418472	0.00851737154576793	0.08978970927378291	1.0
PTBXL	6276	11758	1	150	SG0SPEC	True	0.14654446790221312	0.001508351163292889	0.008869661238245998	0.08526304394167483	1.0
PTBXL	6276	11758	2	150	SG0SPEC	True	0.16321016589099607	0.0017022623139336937	0.008848726789354427	0.07135704361944602	1.0
PTBXL	6276	11758	3	150	SG0SPEC	True	0.12479951236909652	0.0016053347876942715	0.008408712765243414	0.0747197137060331	1.0
PTBXL	6276	11758	4	150	SG0SPEC	True	0.12344334187667252	0.0012512381112184336	0.007383546772020065	0.07837804809028952	1.0
PTBXL	6276	11758	5	150	SG0SPEC	True	0.20347370087692243	0.0017545259722208325	0.008410908258734893	0.05976909967650406	1.0
PTBXL	6276	11758	6	150	SG0SPEC	True	0.1083000628609809	0.0014272055798103221	0.0074084104320641326	0.07725294098028077	1.0
PTBXL	6276	11758	7	150	SG0SPEC	True	0.14356915398616063	0.0014625820813604243	0.008496201467270075	0.08656469970377226	1.0
PTBXL	6276	11758	1	150	TIK	True	0.15543167513071512	0.0014918979234371404	0.008811093896052889	0.08077631820555123	1.0
PTBXL	6276	11758	2	150	TIK	True	0.15895163524271755	0.0016858688441679824	0.00880619236558519	0.06589795055974917	1.0
PTBXL	6276	11758	3	150	TIK	True	0.13540532644035827	0.00158362755681346	0.008362439844482194	0.06945606288732609	1.0
PTBXL	6276	11758	4	150	TIK	True	0.19710601740746536	0.0012417609587473792	0.007348371702588636	0.0745744583375404	1.0
PTBXL	6276	11758	5	150	TIK	True	0.21938100897461468	0.001739349511776663	0.008382391338836554	0.05624618263300985	1.0
PTBXL	6276	11758	6	150	TIK	True	0.10621134515258825	0.0014079526606869776	0.007363001670611813	0.07196991661808483	1.0
PTBXL	6276	11758	7	150	TIK	True	0.11767601447817327	0.0014484971078545063	0.00844888719710366	0.08265910990241336	1.0
PTBXL	11001	4295	1	40	TIK	False	0.3171696967924725	0.0032501910365414876	0.017627339778788918	0.028545663525182244	1.0
PTBXL	11001	4295	2	40	TIK	False	0.13996737119298353	0.0035961507661407374	0.019628253006005635	0.028631142931169744	1.0
PTBXL	11001	4295	3	40	TIK	False	0.16195480161678508	0.004050159933124694	0.022083338927998984	0.02828944762976347	1.0
PTBXL	11001	4295	4	40	TIK	False	0.18970540802317898	0.003331555727675706	0.016721906314220804	0.02484420259766686	1.0
PTBXL	11001	4295	5	40	TIK	False	0.207549787382099	0.003329748890472421	0.01817075418731654	0.026750449330115476	1.0
PTBXL	11001	4295	6	40	TIK	False	0.12395164556593422	0.0032152157228625025	0.018066074021295727	0.02688957391645514	1.0
PTBXL	11001	4295	7	40	TIK	False	0.11283239483228427	0.0037118058174900196	0.018887731839564707	0.024491926491844906	1.0
PTBXL	11001	4295	8	40	TIK	False	0.14429637783682542	0.0031207961345692016	0.016500808538090543	0.02788296024508232	1.0
PTBXL	11001	4295	9	40	TIK	False	0.13918712072484957	0.003647514977876958	0.019970898032993813	0.02899186439380322	1.0
PTBXL	11001	4295	10	40	TIK	False	0.18777882831596246	0.003748943996613339	0.019071014753549494	0.021433024160174504	1.0
PTBXL	11001	4295	11	40	TIK	False	0.11659677369474566	0.0035271603321574197	0.018980769129282423	0.028059282958744443	1.0
PTBXL	11001	4295	1	100	TIK	False	0.16887162912811682	0.0034015504445698342	0.017572215323288995	0.04659211098777673	1.0
PTBXL	11001	4295	2	100	TIK	False	0.17915792629606836	0.003831162888983721	0.019555197881196182	0.06174234077726567	1.0
PTBXL	11001	4295	3	100	TIK	False	0.15408566948007396	0.004314023788639744	0.022016865709587417	0.05256610942289886	1.0
PTBXL	11001	4295	4	100	TIK	False	0.17139215613832223	0.003515802168256982	0.016617610537062722	0.0456743000769662	1.0
PTBXL	11001	4295	5	100	TIK	False	0.1826972021985541	0.0034947066803610177	0.018122344324840264	0.046063453972634616	1.0
PTBXL	11001	4295	6	100	TIK	False	0.16734487875579757	0.0033772250911434194	0.01807590020911228	0.044290961583875556	1.0
PTBXL	11001	4295	7	100	TIK	False	0.18534011849327076	0.004017809007238983	0.018880857328470845	0.04781350459846249	1.0
PTBXL	11001	4295	8	100	TIK	False	0.23396280441396622	0.0032997280570060397	0.016470223168505715	0.05092202294421804	1.0
PTBXL	11001	4295	9	100	TIK	False	0.1508195187210874	0.00384566553465836	0.019907081680238862	0.04651826059913834	1.0
PTBXL	11001	4295	10	100	TIK	False	0.19391320018716393	0.0039409124207398505	0.01905044603702451	0.03807659760975753	1.0
PTBXL	11001	4295	11	100	TIK	False	0.18674434852887434	0.003699522060698679	0.018899261331085423	0.049458658689238405	1.0
PTBXL	11001	4295	1	150	TIK	False	0.16284287266293845	0.0034021679127914568	0.017570817969903934	0.04671970555061483	1.0
PTBXL	11001	4295	2	150	TIK	False	0.18028695117837648	0.0038323697181037535	0.01955290241579003	0.06174853758437159	1.0
PTBXL	11001	4295	3	150	TIK	False	0.15627743711639322	0.00431393716953263	0.022014936387553946	0.05257090153862337	1.0
PTBXL	11001	4295	4	150	TIK	False	0.17426186164689408	0.0035164808868495554	0.01661595215281026	0.04576459406121212	1.0
PTBXL	11001	4295	5	150	TIK	False	0.16894312131296274	0.0034945000142083244	0.018120621739521604	0.04618413288257178	1.0
PTBXL	11001	4295	6	150	TIK	False	0.16399380030419197	0.0033775552110975847	0.01807489178223122	0.04434742738036612	1.0
PTBXL	11001	4295	7	150	TIK	False	0.19916960987321614	0.004018512582184239	0.01887940277409629	0.047902719523332825	1.0
PTBXL	11001	4295	8	150	TIK	False	0.22959458673867972	0.0032995155234751003	0.016469340856338072	0.05114174555629068	1.0
PTBXL	11001	4295	9	150	TIK	False	0.14780760727954093	0.0038456276113740567	0.019904824887079918	0.04654327472889404	1.0
PTBXL	11001	4295	10	150	TIK	False	0.19434065493807134	0.003940721246849862	0.019049097743880167	0.038216036896793204	1.0
PTBXL	11001	4295	11	150	TIK	False	0.18991738149529733	0.003699465663747558	0.018897642351399856	0.049611654684918946	1.0
PTBXL	11001	4295	1	150	FD	True	0.0975482281604127	0.0022051001176278287	0.014082078463388992	0.031126094249777973	1.0
PTBXL	11001	4295	2	150	FD	True	0.10658826152023784	0.0024466269557076987	0.01555794022022281	0.03841538465006277	1.0
PTBXL	11001	4295	3	150	FD	True	0.19060309554290397	0.0027890519539552827	0.017663523038031943	0.03386526446812998	1.0
PTBXL	11001	4295	4	150	FD	True	0.14274959294504272	0.0022465847553971756	0.013222811495080094	0.031323008944928475	1.0
PTBXL	11001	4295	5	150	FD	True	0.07755466821893245	0.0022775209326421075	0.01451719766015509	0.030711094179429185	1.0
PTBXL	11001	4295	6	150	FD	True	0.0881310385923126	0.0022000403649656106	0.014532008270817551	0.030326417433866677	1.0
PTBXL	11001	4295	7	150	FD	True	0.1001993899673753	0.0025271422787776074	0.014955037925166614	0.03151655114101936	1.0
PTBXL	11001	4295	8	150	FD	True	0.12792804175974543	0.002127755887361076	0.013169362860080917	0.032650357095347644	1.0
PTBXL	11001	4295	9	150	FD	True	0.11581770857593461	0.002479876585262592	0.015880712688745274	0.03154753805150949	1.0
PTBXL	11001	4295	10	150	FD	True	0.12619533913987996	0.002538466004325406	0.015121816695053877	0.02795475070027297	1.0
PTBXL	11001	4295	11	150	FD	True	0.10842303459195453	0.002387203272924276	0.015118795636070562	0.03247515470231068	1.0
PTBXL	11001	4295	1	150	SG	True	0.1042080949012394	0.002201571314461996	0.01409738674620915	0.030997674744822953	1.0
PTBXL	11001	4295	2	150	SG	True	0.09410606494808535	0.0024421730749815476	0.015580357954435818	0.03766009131533012	1.0
PTBXL	11001	4295	3	150	SG	True	0.2567751985904094	0.0027846626633298605	0.01768273452659356	0.03368646868625953	1.0
PTBXL	11001	4295	4	150	SG	True	0.13963740689599954	0.002243178815353531	0.013240669604587654	0.03132436960591486	1.0
PTBXL	11001	4295	5	150	SG	True	0.07290770301494746	0.0022738349984412288	0.01453279201252033	0.03069593537385484	1.0
PTBXL	11001	4295	6	150	SG	True	0.0978150134354931	0.00219641360417385	0.014542004954041492	0.03029343210881104	1.0
PTBXL	11001	4295	7	150	SG	True	0.10231444653229867	0.0025218220116299036	0.014973161675188239	0.03144227170687277	1.0
PTBXL	11001	4295	8	150	SG	True	0.12307768614604744	0.0021249490150343706	0.01318327106598985	0.032312174088396206	1.0
PTBXL	11001	4295	9	150	SG	True	0.12538406864828286	0.0024759360835312867	0.01589731078387753	0.03154827241961451	1.0
PTBXL	11001	4295	10	150	SG	True	0.12283260082842525	0.0025350472081943944	0.015140430174704008	0.02793974106767405	1.0
PTBXL	11001	4295	11	150	SG	True	0.1106885732162291	0.0023837060945704	0.015134435177378502	0.03230842277467223	1.0
PTBXL	11001	4295	1	150	SPEC	True	0.09751751589430407	0.0022051688632610447	0.014082026408053937	0.031139808394766905	1.0
PTBXL	11001	4295	2	150	SPEC	True	0.10684806298821595	0.0024467175906198613	0.015557863378793719	0.038457896051827554	1.0
PTBXL	11001	4295	3	150	SPEC	True	0.19016781808147057	0.0027891370410212542	0.017663472795648893	0.03388540333246634	1.0
PTBXL	11001	4295	4	150	SPEC	True	0.1428070668430651	0.002246652915180171	0.013222749113456727	0.031337100563893903	1.0
PTBXL	11001	4295	5	150	SPEC	True	0.0776745789756296	0.0022775928100343375	0.014517144048372437	0.030721943169330395	1.0
PTBXL	11001	4295	6	150	SPEC	True	0.08799468171808093	0.00220011028643003	0.014531985096311957	0.030336762772425786	1.0
PTBXL	11001	4295	7	150	SPEC	True	0.1002143372319982	0.0025272452660466084	0.014954987590014755	0.03153484066198483	1.0
PTBXL	11001	4295	8	150	SPEC	True	0.1280570336786235	0.0021278115847170815	0.01316932048355717	0.032674521297311424	1.0
PTBXL	11001	4295	9	150	SPEC	True	0.11569094881137884	0.0024799533429626227	0.015880657027549133	0.031556241181663794	1.0
PTBXL	11001	4295	10	150	SPEC	True	0.12636849086733273	0.002538533618373431	0.015121753416247085	0.027966945969167253	1.0
PTBXL	11001	4295	11	150	SPEC	True	0.10841918974325261	0.002387273317974418	0.015118750041070507	0.032492867006208216	1.0
PTBXL	11001	4295	1	150	SG0SPEC	True	0.10059854937100036	0.002192562976765059	0.01410804422009813	0.030104370714106873	1.0
PTBXL	11001	4295	2	150	SG0SPEC	True	0.11530055036378664	0.002431154236691804	0.015595357501757902	0.03415706924462702	1.0
PTBXL	11001	4295	3	150	SG0SPEC	True	0.2026372497054789	0.002773957858659225	0.017695050311804055	0.0318911877682064	1.0
PTBXL	11001	4295	4	150	SG0SPEC	True	0.12877850321874362	0.0022344178931222422	0.013253075489616854	0.03035658010921224	1.0
PTBXL	11001	4295	5	150	SG0SPEC	True	0.07082011561847937	0.002264305594788309	0.014543721517765399	0.029765696553301205	1.0
PTBXL	11001	4295	6	150	SG0SPEC	True	0.09960772855085086	0.0021877450464577813	0.014548648216204633	0.02942837514195	1.0
PTBXL	11001	4295	7	150	SG0SPEC	True	0.09445256542916543	0.0025089702625222116	0.014984542378811031	0.030000415960739144	1.0
PTBXL	11001	4295	8	150	SG0SPEC	True	0.10814445481234351	0.0021174672718640036	0.013192605480665694	0.030759048584943865	1.0
PTBXL	11001	4295	9	150	SG0SPEC	True	0.116464416115466	0.0024659525180938382	0.01590884492723067	0.030893579978765427	1.0
PTBXL	11001	4295	10	150	SG0SPEC	True	0.1107890955864088	0.0025257952258371918	0.015153443279514293	0.02758167487617212	1.0
PTBXL	11001	4295	11	150	SG0SPEC	True	0.13813176355519055	0.002374356635904832	0.015145116643194342	0.03074480605535661	1.0
PTBXL	11001	4295	1	150	TIK	True	0.09004564552729578	0.0021823957089357657	0.01412030729163866	0.02997247965273162	1.0
PTBXL	11001	4295	2	150	TIK	True	0.14564446573134537	0.002419746153351479	0.015620615292946154	0.030896936058514967	1.0
PTBXL	11001	4295	3	150	TIK	True	0.11233909559444946	0.0027601041717906817	0.01770233733962881	0.03121540604569633	1.0
PTBXL	11001	4295	4	150	TIK	True	0.1273749371628703	0.002224516947930926	0.013274790690414573	0.0309487739769611	1.0
PTBXL	11001	4295	5	150	TIK	True	0.0777941565498623	0.002252610391793445	0.014555468613249235	0.030120572858137636	1.0
PTBXL	11001	4295	6	150	TIK	True	0.08269582080837855	0.0021778003694280504	0.01454957779586491	0.03042278856207351	1.0
PTBXL	11001	4295	7	150	TIK	True	0.10939975670455349	0.002492377294008584	0.014998671228982897	0.02969490541024892	1.0
PTBXL	11001	4295	8	150	TIK	True	0.09879257262360593	0.0021082787973694295	0.013201400744260123	0.029727690460614103	1.0
PTBXL	11001	4295	9	150	TIK	True	0.11723000401639382	0.0024545315480693354	0.015922320331870365	0.03155702589062748	1.0
PTBXL	11001	4295	10	150	TIK	True	0.1302712287239975	0.0025156730083649055	0.015170909406499481	0.029595852233000708	1.0
PTBXL	11001	4295	11	150	TIK	True	0.13566512772989614	0.0023648848274239144	0.015158593940655437	0.030340669675248556	1.0
PTBXL	14855	13139	1	40	TIK	False	0.15844759841805808	0.0021815584800735097	0.009411099871243752	0.06041690093510103	1.0
PTBXL	14855	13139	2	40	TIK	False	0.1458060626954187	0.0022690358883382545	0.008022247215388821	0.043745813669299756	1.0
PTBXL	14855	13139	3	40	TIK	False	0.1529104570767922	0.002428454603160879	0.009269643463387213	0.04868012783549579	1.0
PTBXL	14855	13139	4	40	TIK	False	0.1501557631985249	0.0022788799494660845	0.00952827751650686	0.04595059131372185	1.0
PTBXL	14855	13139	5	40	TIK	False	0.18816322684373557	0.0023473346715414643	0.010256651729739875	0.0484459652847068	1.0
PTBXL	14855	13139	6	40	TIK	False	0.16084929843287696	0.0021434730638795686	0.008104481190709927	0.05050261801079364	1.0
PTBXL	14855	13139	7	40	TIK	False	0.16883029159143217	0.0018872670352546204	0.006610610054225963	0.0419930271792925	1.0
PTBXL	14855	13139	8	40	TIK	False	0.319589750899009	0.002329911594262845	0.009073083486058137	0.05026363778279188	1.0
PTBXL	14855	13139	9	40	TIK	False	0.15520953165540752	0.0020462801011839936	0.008899611072653564	0.04913091057483475	1.0
PTBXL	14855	13139	10	40	TIK	False	0.2251310046214388	0.0023434548753359756	0.009742897576455294	0.0614146219864375	1.0
PTBXL	14855	13139	1	100	TIK	False	0.17855597055597144	0.0022893993834138264	0.00977323330185499	0.04767228660989424	1.0
PTBXL	14855	13139	2	100	TIK	False	0.14254736456384576	0.0023681062599840794	0.008375112097853833	0.03363244641794561	1.0
PTBXL	14855	13139	3	100	TIK	False	0.4160505872980224	0.002557467778542944	0.009597815819088834	0.03947801767789579	1.0
PTBXL	14855	13139	4	100	TIK	False	0.1768147158184639	0.002380744672524714	0.009872765614394777	0.035105864942570036	1.0
PTBXL	14855	13139	5	100	TIK	False	0.1937806681817434	0.002486812531789722	0.010703385237769673	0.037502912235368585	1.0
PTBXL	14855	13139	6	100	TIK	False	0.15018225579166078	0.0022413213685466547	0.008449098524249453	0.041687107579831746	1.0
PTBXL	14855	13139	7	100	TIK	False	0.2984975184244192	0.0019704452018198967	0.006893363753657356	0.035817970143062955	1.0
PTBXL	14855	13139	8	100	TIK	False	0.13468086047857697	0.0024146413535030688	0.009318590181526528	0.035293022235724024	1.0
PTBXL	14855	13139	9	100	TIK	False	0.17495271485958508	0.002147188725315058	0.00922545235570684	0.03750609685196832	1.0
PTBXL	14855	13139	10	100	TIK	False	0.1514806039631965	0.002463897937483865	0.010143832090125086	0.05236810726922735	1.0
PTBXL	14855	13139	1	150	TIK	False	0.18097499958805016	0.002289814611739375	0.009772703953746367	0.04762101094518088	1.0
PTBXL	14855	13139	2	150	TIK	False	0.14115284958828977	0.002368670890828385	0.008374827695516352	0.03397594066795047	1.0
PTBXL	14855	13139	3	150	TIK	False	0.4380181829159507	0.0025578068057111113	0.00959750109028192	0.040063629056509814	1.0
PTBXL	14855	13139	4	150	TIK	False	0.1729493014411573	0.002380911891189856	0.009872430085477342	0.03533407766669777	1.0
PTBXL	14855	13139	5	150	TIK	False	0.1928318627009631	0.002487321170586273	0.01070261802535354	0.03743001145365677	1.0
PTBXL	14855	13139	6	150	TIK	False	0.1535289284447386	0.0022413435447054693	0.008449810299558595	0.04171887831701998	1.0
PTBXL	14855	13139	7	150	TIK	False	0.29321951940436786	0.001970727182197002	0.006893344406681782	0.036307440688928064	1.0
PTBXL	14855	13139	8	150	TIK	False	0.1353478599494485	0.0024148165607023766	0.009318554213041475	0.03545839505878894	1.0
PTBXL	14855	13139	9	150	TIK	False	0.1723557624918589	0.0021475273920867843	0.009225055002750641	0.03748033834111806	1.0
PTBXL	14855	13139	10	150	TIK	False	0.15088385653235384	0.002464100793035367	0.010143677013133212	0.05232327072082559	1.0
PTBXL	14855	13139	1	150	FD	True	0.09246112535725946	0.0014849436662098619	0.007990862414512427	0.053610478747002976	1.0
PTBXL	14855	13139	2	150	FD	True	0.09586735014889824	0.0015323609265004046	0.006731407605696062	0.03810598007063058	1.0
PTBXL	14855	13139	3	150	FD	True	0.11322506643058274	0.0016194525725175902	0.007759889584987678	0.043711059439540234	1.0
PTBXL	14855	13139	4	150	FD	True	0.09065387244277824	0.0015724857841503356	0.008115962559477123	0.04347090506955322	1.0
PTBXL	14855	13139	5	150	FD	True	0.1108387746194787	0.0016212508182241589	0.008717549596092137	0.04572542259208286	1.0
PTBXL	14855	13139	6	150	FD	True	0.12176154194729143	0.0014516826022569086	0.006863722256882602	0.04554171501309494	1.0
PTBXL	14855	13139	7	150	FD	True	0.13550077539606978	0.001256895216664447	0.0055210226712067	0.037808100273618916	1.0
PTBXL	14855	13139	8	150	FD	True	0.10369074312834793	0.0015623013935082896	0.007563318392363537	0.04592812976168536	1.0
PTBXL	14855	13139	9	150	FD	True	0.11429771534291984	0.001414676350122787	0.007603574501084677	0.04620288925075084	1.0
PTBXL	14855	13139	10	150	FD	True	0.18702196778002952	0.001572734702679495	0.008152681707465203	0.05519408967586908	1.0
PTBXL	14855	13139	1	150	SG	True	0.12602900063905373	0.0014828975003760134	0.007979682827660352	0.05399522097636103	1.0
PTBXL	14855	13139	2	150	SG	True	0.0948927425097183	0.001530372147122412	0.00672350890876967	0.03846235620959007	1.0
PTBXL	14855	13139	3	150	SG	True	0.1129792452190747	0.0016164957369804386	0.007752277319384953	0.04408331000078381	1.0
PTBXL	14855	13139	4	150	SG	True	0.0954189900624706	0.001570211835113086	0.00810735547041354	0.04384117894088087	1.0
PTBXL	14855	13139	5	150	SG	True	0.1103601965603579	0.0016189695289161574	0.008708718333425838	0.04620471326855492	1.0
PTBXL	14855	13139	6	150	SG	True	0.1220630303442161	0.0014492586672925057	0.006849165540956328	0.045847499045160826	1.0
PTBXL	14855	13139	7	150	SG	True	0.133135947204182	0.001255129928784867	0.005513444966961	0.03819764270007845	1.0
PTBXL	14855	13139	8	150	SG	True	0.09988868778667401	0.001560719883477734	0.0075517876163012565	0.04634738686872238	1.0
PTBXL	14855	13139	9	150	SG	True	0.13511757337527203	0.0014122420553036653	0.0075966469800582866	0.046628369320043966	1.0
PTBXL	14855	13139	10	150	SG	True	0.19466971566682956	0.0015711955045418096	0.008144310994218631	0.05562358961010626	1.0
PTBXL	14855	13139	1	150	SPEC	True	0.09239565931886501	0.0014849858143546266	0.007990941080271435	0.05360527191602033	1.0
PTBXL	14855	13139	2	150	SPEC	True	0.09589088827618912	0.0015324011289048227	0.006731467234622545	0.03809932030407637	1.0
PTBXL	14855	13139	3	150	SPEC	True	0.11326401572813267	0.0016195091163538613	0.007759951550944754	0.043706104091559235	1.0
PTBXL	14855	13139	4	150	SPEC	True	0.09061109504465428	0.0015725300510999482	0.008116030812603387	0.043464673692009584	1.0
PTBXL	14855	13139	5	150	SPEC	True	0.1109081179355933	0.0016212961072470302	0.008717610320968539	0.04571466851339041	1.0
PTBXL	14855	13139	6	150	SPEC	True	0.12179268824012994	0.00145173156581744	0.0068638171865022255	0.04553763193293591	1.0
PTBXL	14855	13139	7	150	SPEC	True	0.135627774522218	0.0012569306946125908	0.005521077308754178	0.03780124758225326	1.0
PTBXL	14855	13139	8	150	SPEC	True	0.10372260903689215	0.0015623331942748015	0.0075633925652909976	0.04591937644528077	1.0
PTBXL	14855	13139	9	150	SPEC	True	0.11410535568351876	0.0014147227355696458	0.00760362718900775	0.04619255987928728	1.0
PTBXL	14855	13139	10	150	SPEC	True	0.1868296568077038	0.001572766866973454	0.00815274159923289	0.05518581667551212	1.0
PTBXL	14855	13139	1	150	SG0SPEC	True	0.13636298070912442	0.0014781609330472018	0.00796951245383186	0.054542829359711095	1.0
PTBXL	14855	13139	2	150	SG0SPEC	True	0.09886208742731048	0.0015251060550366476	0.0067155633596417165	0.03911359554295226	1.0
PTBXL	14855	13139	3	150	SG0SPEC	True	0.1103043467857241	0.0016105572429053793	0.007743813866659885	0.04434584683509875	1.0
PTBXL	14855	13139	4	150	SG0SPEC	True	0.1407985693241439	0.0015649615114983054	0.008098595863925064	0.04482497507147312	1.0
PTBXL	14855	13139	5	150	SG0SPEC	True	0.1083066879372637	0.0016137384352362875	0.00869996831327736	0.04712492354746147	1.0
PTBXL	14855	13139	6	150	SG0SPEC	True	0.117382350471619	0.0014425850651193105	0.0068350983667899694	0.04609393945293451	1.0
PTBXL	14855	13139	7	150	SG0SPEC	True	0.12186208163914335	0.0012513126336194562	0.005505731003714485	0.03869890818674157	1.0
PTBXL	14855	13139	8	150	SG0SPEC	True	0.09912726750837601	0.0015564994065100342	0.007540750130928983	0.04745188065747012	1.0
PTBXL	14855	13139	9	150	SG0SPEC	True	0.09775282788336019	0.0014071419146527468	0.007589367053876711	0.04761503370446141	1.0
PTBXL	14855	13139	10	150	SG0SPEC	True	0.11359202083709984	0.0015671604907162794	0.008135755310257812	0.056193681103554445	1.0
PTBXL	14855	13139	1	150	TIK	True	0.11700670164715593	0.001472715482290025	0.007928806181766312	0.055166403100415776	1.0
PTBXL	14855	13139	2	150	TIK	True	0.1123309544209255	0.0015170658908033275	0.006674603876712629	0.04007541256884805	1.0
PTBXL	14855	13139	3	150	TIK	True	0.1177387959875547	0.0016054085012388389	0.007701740148717631	0.04485523972201315	1.0
PTBXL	14855	13139	4	150	TIK	True	0.09930172459231384	0.0015573080464581545	0.008053959122719853	0.04636147873432974	1.0
PTBXL	14855	13139	5	150	TIK	True	0.09918553303619437	0.0016057606606361622	0.008648751133113284	0.04840509440555087	1.0
PTBXL	14855	13139	6	150	TIK	True	0.1193531052410136	0.0014324254699535095	0.006789390256353556	0.046533147907661644	1.0
PTBXL	14855	13139	7	150	TIK	True	0.1388462236493759	0.0012481067391159407	0.005470475002761205	0.03945175793325309	1.0
PTBXL	14855	13139	8	150	TIK	True	0.13716379504267762	0.0015521745372500475	0.007502148706080935	0.049331148704371296	1.0
PTBXL	14855	13139	9	150	TIK	True	0.14581769512837306	0.0014000404271683942	0.007548442233417966	0.04919203840188914	1.0
PTBXL	14855	13139	10	150	TIK	True	0.15453168343449772	0.0015627747371653308	0.008091030544871643	0.056938165326691235	1.0
PTBXL	18534	10501	1	40	TIK	False	0.13081136656526507	0.0024194180234030677	0.013364823284933477	0.09170951479413893	1.0
PTBXL	18534	10501	2	40	TIK	False	0.15855054126069276	0.00254768125866558	0.01269959355407675	0.07983919449554727	1.0
PTBXL	18534	10501	3	40	TIK	False	0.12156979676606519	0.0025334326676012767	0.012450714389445136	0.077851474669675	1.0
PTBXL	18534	10501	4	40	TIK	False	0.14187822579629847	0.0025805779042615616	0.013400234322885106	0.08020176692825035	1.0
PTBXL	18534	10501	5	40	TIK	False	0.14428317463626086	0.0025263880461677	0.013773321120652156	0.0910640923240019	1.0
PTBXL	18534	10501	6	40	TIK	False	0.14475403059337186	0.002567976273003757	0.01251689386174747	0.08399495679026671	1.0
PTBXL	18534	10501	7	40	TIK	False	0.14154784701482284	0.002610073882772666	0.012513959907194682	0.07884902693488262	1.0
PTBXL	18534	10501	8	40	TIK	False	0.13551762847901122	0.0024756668277450293	0.012692778810428445	0.08438809434199289	1.0
PTBXL	18534	10501	1	100	TIK	False	0.20608644114428473	0.0024879063050285964	0.013336455092361556	0.0904881474172389	1.0
PTBXL	18534	10501	2	100	TIK	False	0.2029237319233426	0.002624133831318616	0.012714691734091116	0.07395088829167719	1.0
PTBXL	18534	10501	3	100	TIK	False	0.12638543387654697	0.0026036786966684624	0.012434859643872297	0.07217110316270063	1.0
PTBXL	18534	10501	4	100	TIK	False	0.17118763505624768	0.0026526149925032503	0.013406485835577952	0.07747194143585795	1.0
PTBXL	18534	10501	5	100	TIK	False	0.15032512475200735	0.0025925369114163624	0.013782063010140733	0.09121074127485342	1.0
PTBXL	18534	10501	6	100	TIK	False	0.20733946926109897	0.0027007247089924948	0.0124985778744343	0.07488064123711509	1.0
PTBXL	18534	10501	7	100	TIK	False	0.17301309833306272	0.0026953088905812606	0.012555315396031094	0.07227396022529554	1.0
PTBXL	18534	10501	8	100	TIK	False	0.22263002365113144	0.002570888552536462	0.012702217451258985	0.08392103282444831	1.0
PTBXL	18534	10501	1	150	TIK	False	0.204512943495119	0.0024878954041728037	0.013336071183747085	0.09046209496138966	1.0
PTBXL	18534	10501	2	150	TIK	False	0.2081522953901378	0.0026237396001955768	0.012713581439942162	0.07392587356702357	1.0
PTBXL	18534	10501	3	150	TIK	False	0.12328424534088167	0.0026034254169027458	0.012433808642307469	0.07215522745095088	1.0
PTBXL	18534	10501	4	150	TIK	False	0.17820923212929274	0.0026526589861691386	0.013406176439340596	0.0774648732312627	1.0
PTBXL	18534	10501	5	150	TIK	False	0.14871648832024031	0.0025927924877381407	0.013781568564540006	0.09119624292734084	1.0
PTBXL	18534	10501	6	150	TIK	False	0.20377926072861444	0.002700691699654757	0.012498195043871882	0.07481627550524317	1.0
PTBXL	18534	10501	7	150	TIK	False	0.1731217631934691	0.0026948476909777713	0.012554613366278392	0.07224094040038201	1.0
PTBXL	18534	10501	8	150	TIK	False	0.2294889340604299	0.0025711013421853136	0.01270186095036868	0.08391502863490678	1.0
PTBXL	18534	10501	1	150	FD	True	0.10378657767789129	0.0017066765094021917	0.010953026589724293	0.08946963879718024	1.0
PTBXL	18534	10501	2	150	FD	True	0.10004486434574014	0.0017726454478645963	0.010291664367873871	0.0794014955910185	1.0
PTBXL	18534	10501	3	150	FD	True	0.10276396076648488	0.0017465297378044125	0.010128752859283175	0.07769109946146979	1.0
PTBXL	18534	10501	4	150	FD	True	0.10415050345447635	0.0018058177474075314	0.010903093928778715	0.08058936339914874	1.0
PTBXL	18534	10501	5	150	FD	True	0.1450676760910731	0.0017715040978663755	0.011234502902306214	0.08987917167807671	1.0
PTBXL	18534	10501	6	150	FD	True	0.12705193737473303	0.0017926243580105542	0.010207023117701499	0.08208312877149523	1.0
PTBXL	18534	10501	7	150	FD	True	0.09853733871720238	0.0018033728426462036	0.010074368335328909	0.07797712715251814	1.0
PTBXL	18534	10501	8	150	FD	True	0.14548632726041177	0.0017086064824356375	0.010372280618835009	0.0838448309055362	1.0
PTBXL	18534	10501	1	150	SG	True	0.109263423611527	0.0017048497100625199	0.010964787055479822	0.08961992295003345	1.0
PTBXL	18534	10501	2	150	SG	True	0.10007853366868934	0.0017706608341618148	0.010298383582773078	0.0796240381417994	1.0
PTBXL	18534	10501	3	150	SG	True	0.09254083689805113	0.0017450547124233844	0.010136856396697723	0.0779070185622045	1.0
PTBXL	18534	10501	4	150	SG	True	0.12442082912502289	0.0018043229829061373	0.01091332897071382	0.08075186684726252	1.0
PTBXL	18534	10501	5	150	SG	True	0.12647586346224285	0.0017698988278432991	0.011244942318940462	0.08997343908085535	1.0
PTBXL	18534	10501	6	150	SG	True	0.126503287099055	0.001790403152583023	0.010215263214535874	0.08237709721230092	1.0
PTBXL	18534	10501	7	150	SG	True	0.09850754919234991	0.0018022433556622933	0.010079275998539899	0.07820404328399058	1.0
PTBXL	18534	10501	8	150	SG	True	0.15313563363724125	0.0017062647342421034	0.010379253395359906	0.08391709559686203	1.0
PTBXL	18534	10501	1	150	SPEC	True	0.1036896643484982	0.0017067126398193039	0.010952977931072763	0.0894704713912867	1.0
PTBXL	18534	10501	2	150	SPEC	True	0.1000558450380055	0.0017726831435250822	0.010291643027844936	0.079398509968926	1.0
PTBXL	18534	10501	3	150	SPEC	True	0.1034304227910171	0.0017465604479183384	0.01012872101307462	0.07768877223271418	1.0
PTBXL	18534	10501	4	150	SPEC	True	0.10377484489135597	0.0018058477564682996	0.010903050610487661	0.08058859504436355	1.0
PTBXL	18534	10501	5	150	SPEC	True	0.14526726286947267	0.0017715347243030357	0.011234460287792838	0.08988067964140442	1.0
PTBXL	18534	10501	6	150	SPEC	True	0.12708314804191004	0.0017926693059465105	0.010206998596885876	0.08208020005533682	1.0
PTBXL	18534	10501	7	150	SPEC	True	0.09857541805697846	0.001803397300142035	0.010074354366764562	0.07797413861257241	1.0
PTBXL	18534	10501	8	150	SPEC	True	0.14549900298258478	0.0017086517463042426	0.010372254257319361	0.08384871228997287	1.0
PTBXL	18534	10501	1	150	SG0SPEC	True	0.11012184126141818	0.001700157369768573	0.010974139782871043	0.08954702456103321	1.0
PTBXL	18534	10501	2	150	SG0SPEC	True	0.09878241486804203	0.0017663427646128537	0.010303109755881352	0.08000720002274438	1.0
PTBXL	18534	10501	3	150	SG0SPEC	True	0.09418000236467958	0.0017404417521106814	0.0101432097354039	0.07821659461817021	1.0
PTBXL	18534	10501	4	150	SG0SPEC	True	0.13665276633979262	0.0018001994960113643	0.010921494097756048	0.08090545433447924	1.0
PTBXL	18534	10501	5	150	SG0SPEC	True	0.20571498266661714	0.001766264726004487	0.011253501936832055	0.08987853161953496	1.0
PTBXL	18534	10501	6	150	SG0SPEC	True	0.12085900793976893	0.0017841477963393116	0.010221394572149236	0.08287201580825665	1.0
PTBXL	18534	10501	7	150	SG0SPEC	True	0.10194800802362076	0.0017984124222032087	0.010082946958793354	0.07858016051968426	1.0
PTBXL	18534	10501	8	150	SG0SPEC	True	0.1597577494769417	0.001700752731522205	0.010384997305053968	0.08384752451625993	1.0
PTBXL	18534	10501	1	150	TIK	True	0.10778899569349942	0.0016917730071237867	0.010979269527495821	0.08954051176171196	1.0
PTBXL	18534	10501	2	150	TIK	True	0.09664154273573625	0.001760517849593885	0.010296272259275529	0.08072096745097146	1.0
PTBXL	18534	10501	3	150	TIK	True	0.0930598158259703	0.0017331766627858131	0.01014253956574797	0.07885571861078719	1.0
PTBXL	18534	10501	4	150	TIK	True	0.17675487428039705	0.0017931947763099466	0.010921782338276977	0.08122994757113726	1.0
PTBXL	18534	10501	5	150	TIK	True	0.12979770322028766	0.001760409170012501	0.011253672565596779	0.08987570501249488	1.0
PTBXL	18534	10501	6	150	TIK	True	0.10847269035133238	0.0017735341919118258	0.010219524528680019	0.08386234932011255	1.0
PTBXL	18534	10501	7	150	TIK	True	0.13278808377605694	0.001792686882581036	0.01007630050507741	0.07931891340760162	1.0
PTBXL	18534	10501	8	150	TIK	True	0.10012347702975027	0.0016931902924592788	0.010380370926847475	0.08405657076637114	1.0
PTBXL	9376	18808	1	40	TIK	False	0.14913608934578776	0.001456329782680066	0.008988496362777796	0.11614296256705701	1.0
PTBXL	9376	18808	2	40	TIK	False	0.14312802587884482	0.0016564456028505528	0.009534790220083697	0.11873349247650843	1.0
PTBXL	9376	18808	3	40	TIK	False	0.17193679646088944	0.0015814074595670068	0.010042538518595528	0.11769572982635562	1.0
PTBXL	9376	18808	4	40	TIK	False	0.1441209644370072	0.001600608205177181	0.008888529671184708	0.11537799644380599	1.0
PTBXL	9376	18808	5	40	TIK	False	0.16859959186810625	0.0014703179390976903	0.008764424417679514	0.11432599866092238	1.0
PTBXL	9376	18808	6	40	TIK	False	0.17466556708210537	0.0016161547480189767	0.009347125197149902	0.12047863057808592	1.0
PTBXL	9376	18808	7	40	TIK	False	0.14864041792224103	0.001556861771421655	0.008849252590741976	0.1132579800175022	1.0
PTBXL	9376	18808	8	40	TIK	False	0.14101510830932734	0.001270461444464286	0.007555864012188469	0.11723047275456033	1.0
PTBXL	9376	18808	9	40	TIK	False	0.18261345146480995	0.0015390078609015794	0.00929070233314983	0.12015029361889906	1.0
PTBXL	9376	18808	1	100	TIK	False	0.15508997934421095	0.0015175388664250672	0.009151053871302852	0.09194561513932334	1.0
PTBXL	9376	18808	2	100	TIK	False	0.1464150573694461	0.001737749908694705	0.009783569130415703	0.08857441928746285	1.0
PTBXL	9376	18808	3	100	TIK	False	0.2038428621646467	0.0016621584966332128	0.010249890426531365	0.0862656650672626	1.0
PTBXL	9376	18808	4	100	TIK	False	0.16129838532169155	0.0017015970032710256	0.009216347231504331	0.08523555850706563	1.0
PTBXL	9376	18808	5	100	TIK	False	0.17968465813146534	0.0015569320589347239	0.009017863253096043	0.0717956052601544	1.0
PTBXL	9376	18808	6	100	TIK	False	0.16617108538320802	0.0017594641633218641	0.009595762603440491	0.0902610940775023	1.0
PTBXL	9376	18808	7	100	TIK	False	0.23585283442043317	0.0016583320799840862	0.009145735374577144	0.06799910603417139	1.0
PTBXL	9376	18808	8	100	TIK	False	0.18412556636372976	0.0013432299316507976	0.007735777458986242	0.08104892739084897	1.0
PTBXL	9376	18808	9	100	TIK	False	0.167681628091406	0.0016211055086879226	0.009511208129391449	0.0899058593182891	1.0
PTBXL	9376	18808	1	150	TIK	False	0.15464311615715684	0.0015181488397389364	0.00915223484048459	0.09186360843591918	1.0
PTBXL	9376	18808	2	150	TIK	False	0.14753852666475978	0.001738653879725243	0.009784446638761489	0.0885791901573496	1.0
PTBXL	9376	18808	3	150	TIK	False	0.23088784733494783	0.0016634658965892404	0.010250843267478448	0.08620404631427102	1.0
PTBXL	9376	18808	4	150	TIK	False	0.16205922206055165	0.0017017537299198447	0.009217717394095853	0.0851502392640914	1.0
PTBXL	9376	18808	5	150	TIK	False	0.1801390153235371	0.001557413210112914	0.009018569849431972	0.07177060163929035	1.0
PTBXL	9376	18808	6	150	TIK	False	0.16774700608888066	0.001760291744643726	0.009595806484103806	0.09058893481679674	1.0
PTBXL	9376	18808	7	150	TIK	False	0.25298080788661714	0.0016588551099434407	0.009147366739935683	0.0681754136246172	1.0
PTBXL	9376	18808	8	150	TIK	False	0.2007387580256457	0.00134405592177219	0.007736719762833662	0.08155021090639247	1.0
PTBXL	9376	18808	9	150	TIK	False	0.17086291332708417	0.0016219447978212862	0.009511822113660586	0.08981278357205578	1.0
PTBXL	9376	18808	1	150	FD	True	0.11950300603176675	0.001012836651442154	0.007254688752169929	0.10163379306397057	1.0
PTBXL	9376	18808	2	150	FD	True	0.12885025136015946	0.0011295429351377863	0.007923159990225697	0.10538189281961609	1.0
PTBXL	9376	18808	3	150	FD	True	0.08095178499226122	0.0011083047491978375	0.008281790223949655	0.10118724074482031	1.0
PTBXL	9376	18808	4	150	FD	True	0.07868472606446003	0.0010993697038267029	0.007442390362399049	0.1038117474252226	1.0
PTBXL	9376	18808	5	150	FD	True	0.10059743690625358	0.0010250428787390556	0.007238265090726984	0.09957000678538873	1.0
PTBXL	9376	18808	6	150	FD	True	0.1770436602012106	0.0011161828964861037	0.0076139856686519855	0.10515956132089993	1.0
PTBXL	9376	18808	7	150	FD	True	0.1444216819252761	0.0010764094103140535	0.007407505757365013	0.0977320855620287	1.0
PTBXL	9376	18808	8	150	FD	True	0.11764019224314068	0.0008777421016694649	0.006209068299307418	0.1012490707850181	1.0
PTBXL	9376	18808	9	150	FD	True	0.10307344104183822	0.0010687992625766217	0.00764456509268549	0.10477469878816403	1.0
PTBXL	9376	18808	1	150	SG	True	0.12025923897341351	0.0010113525274976787	0.00725320341069753	0.10218879532383687	1.0
PTBXL	9376	18808	2	150	SG	True	0.1335196850750228	0.0011284273349522608	0.007917490157072325	0.10609889719940675	1.0
PTBXL	9376	18808	3	150	SG	True	0.08118700441272675	0.0011066737112436806	0.008277891976380887	0.10188896252195735	1.0
PTBXL	9376	18808	4	150	SG	True	0.07790022821039837	0.001098279241592035	0.007434581347190462	0.10449765342455707	1.0
PTBXL	9376	18808	5	150	SG	True	0.10303850309649012	0.0010238864171081465	0.007230777432217859	0.10053865053705795	1.0
PTBXL	9376	18808	6	150	SG	True	0.18469892493772033	0.001113560328957081	0.007610481807097936	0.10588315082105458	1.0
PTBXL	9376	18808	7	150	SG	True	0.14079259271623826	0.0010748418583712482	0.007399731698786716	0.0988514841144277	1.0
PTBXL	9376	18808	8	150	SG	True	0.1227261868932407	0.0008762745920200679	0.006204679624306108	0.1022294999104686	1.0
PTBXL	9376	18808	9	150	SG	True	0.10368714076911749	0.0010673453342991942	0.007639086401868445	0.10546762675091813	1.0
PTBXL	9376	18808	1	150	SPEC	True	0.11950346137176122	0.0010128649321895795	0.007254703099365532	0.10162164995005399	1.0
PTBXL	9376	18808	2	150	SPEC	True	0.12881045816472345	0.0011295664669339516	0.007923203172176338	0.10536648359925396	1.0
PTBXL	9376	18808	3	150	SPEC	True	0.0809510398971145	0.0011083354104524836	0.00828181931334711	0.10117087176396902	1.0
PTBXL	9376	18808	4	150	SPEC	True	0.07870565525173491	0.0010993931330264377	0.00744244596990952	0.10379730152974766	1.0
PTBXL	9376	18808	5	150	SPEC	True	0.1006344355693939	0.0010250665452348653	0.007238314818649072	0.09954589983826154	1.0
PTBXL	9376	18808	6	150	SPEC	True	0.17737213977588986	0.001116234096273549	0.00761402039212899	0.10514439566742541	1.0
PTBXL	9376	18808	7	150	SPEC	True	0.14457484206541946	0.001076441250044202	0.007407558095853104	0.09770433374873012	1.0
PTBXL	9376	18808	8	150	SPEC	True	0.11765994558827508	0.0008777704197330995	0.006209098747055382	0.1012254736415966	1.0
PTBXL	9376	18808	9	150	SPEC	True	0.10305449027836996	0.0010688280282733305	0.007644604189530329	0.10475935804336221	1.0
PTBXL	9376	18808	1	150	SG0SPEC	True	0.1202196568448231	0.0010083004502455992	0.007252554594576666	0.10325811144415799	1.0
PTBXL	9376	18808	2	150	SG0SPEC	True	0.1457932044014859	0.0011252997001481968	0.007913059256147539	0.10765433592078094	1.0
PTBXL	9376	18808	3	150	SG0SPEC	True	0.08265696849618011	0.0011036188643344699	0.008275925353859905	0.1034015925667659	1.0
PTBXL	9376	18808	4	150	SG0SPEC	True	0.0810265103219211	0.00109491124493148	0.00742849614541686	0.10607964742098484	1.0
PTBXL	9376	18808	5	150	SG0SPEC	True	0.1112461353397855	0.0010209964638626834	0.007225490622802205	0.10294051037595757	1.0
PTBXL	9376	18808	6	150	SG0SPEC	True	0.17885183415248668	0.0011074329625798247	0.007607510187715653	0.10742496422415912	1.0
PTBXL	9376	18808	7	150	SG0SPEC	True	0.1273642516102802	0.00107108789264079	0.007393862723500839	0.10166513130992685	1.0
PTBXL	9376	18808	8	150	SG0SPEC	True	0.12218207878000466	0.0008732516881547328	0.006201679058708894	0.1045653149836358	1.0
PTBXL	9376	18808	9	150	SG0SPEC	True	0.10872605479018588	0.00106396911576727	0.007635198954090349	0.1069007652088832	1.0
PTBXL	9376	18808	1	150	TIK	True	0.12999071890980066	0.0010049185959356663	0.007243717767946032	0.10514687195626843	1.0
PTBXL	9376	18808	2	150	TIK	True	0.19676543319269513	0.0011228478902426784	0.007884370213479512	0.11048202749790177	1.0
PTBXL	9376	18808	3	150	TIK	True	0.10530091571731987	0.0010995369095195993	0.008251889326441154	0.10604099654426134	1.0
PTBXL	9376	18808	4	150	TIK	True	0.14610302805272393	0.0010906574327367569	0.007394766417544084	0.10910400548022943	1.0
PTBXL	9376	18808	5	150	TIK	True	0.11599741030313881	0.0010179318670346345	0.007193608283606036	0.10699460908138535	1.0
PTBXL	9376	18808	6	150	TIK	True	0.1387561645442772	0.0010991013060848904	0.007588932266183001	0.11029410891339193	1.0
PTBXL	9376	18808	7	150	TIK	True	0.1308804564872014	0.0010669112911220495	0.007359132779488903	0.10641144445095392	1.0
PTBXL	9376	18808	8	150	TIK	True	0.11683306403178415	0.0008701525451479846	0.006179463877606808	0.10849389578435828	1.0
PTBXL	9376	18808	9	150	TIK	True	0.11602283883858935	0.0010603589068824604	0.007606521106148764	0.10945044715473695	1.0
PTBXL	8776	10240	1	40	TIK	False	0.14551504954225306	0.0011833109048479614	0.01951852562287907	0.044590197387861234	1.0
PTBXL	8776	10240	2	40	TIK	False	0.18474532262154764	0.0015597208670853333	0.009729750047128224	0.12114003979802866	1.0
PTBXL	8776	10240	3	40	TIK	False	0.18055326864213456	0.0014520584029354328	0.007965649405433112	0.13845733555393996	1.0
PTBXL	8776	10240	4	40	TIK	False	0.20067383646379425	0.0013561134565989168	0.008453922928947666	0.1334336679276908	1.0
PTBXL	8776	10240	5	40	TIK	False	0.23485199589157185	0.0015728801660512839	0.010530815801690595	0.11743342483929205	1.0
PTBXL	8776	10240	6	40	TIK	False	0.12317440237769518	0.0015843982812674294	0.011061832253583344	0.12479697835288722	1.0
PTBXL	8776	10240	7	40	TIK	False	0.17006534884154625	0.0017693570319031514	0.011287511270220724	0.12323467983862235	1.0
PTBXL	8776	10240	8	40	TIK	False	0.1397100331048864	0.0016679188588368883	0.009249923609810376	0.13967607233412058	1.0
PTBXL	8776	10240	9	40	TIK	False	0.12500335092021964	0.001153798782630978	0.01754529871943368	0.032076607958679546	1.0
PTBXL	8776	10240	10	40	TIK	False	0.1508175408752009	0.0014301283240780221	0.009559607745427903	0.12589525818170277	1.0
PTBXL	8776	10240	11	40	TIK	False	0.14014580752905256	0.0018409114984295175	0.012896157164849435	0.11141515947871093	1.0
PTBXL	8776	10240	12	40	TIK	False	0.16924577946526193	0.0015874442308131075	0.009990015255294752	0.12327470600562301	1.0
PTBXL	8776	10240	13	40	TIK	False	0.15817972155685242	0.0016985804607996763	0.011658264092611713	0.1300837019630997	1.0
PTBXL	8776	10240	1	100	TIK	False	0.19146493236991174	0.0014167468345481144	0.01962496002017203	0.06760540484884829	1.0
PTBXL	8776	10240	2	100	TIK	False	0.1883683611353644	0.0017445224163056524	0.009937423899692	0.12426430315981998	1.0
PTBXL	8776	10240	3	100	TIK	False	0.21281294139339368	0.0017034605736360067	0.00833150041208033	0.16200540650733222	1.0
PTBXL	8776	10240	4	100	TIK	False	0.20604227011897291	0.0015059687965832491	0.008541238425281896	0.14793880810788745	1.0
PTBXL	8776	10240	5	100	TIK	False	0.16799145724368741	0.001729868540490196	0.010631842368058768	0.11840874857974987	1.0
PTBXL	8776	10240	6	100	TIK	False	0.17869774027711782	0.0017376845956055447	0.011223626543399262	0.13704124148442098	1.0
PTBXL	8776	10240	7	100	TIK	False	0.2182224470130386	0.0020512900966607114	0.011573030885828214	0.12842646441934602	1.0
PTBXL	8776	10240	8	100	TIK	False	0.18161331670355962	0.0019269771567760937	0.009522337342449566	0.14195466144397895	1.0
PTBXL	8776	10240	9	100	TIK	False	0.17218748121971358	0.0014345008472203932	0.017622872141086477	0.08306169174310164	1.0
PTBXL	8776	10240	10	100	TIK	False	0.1950105344312823	0.0015902149597066093	0.00973866137743727	0.1467860083816697	1.0
PTBXL	8776	10240	11	100	TIK	False	0.16163502647065295	0.0019153979857960942	0.012960570662377206	0.12011045215807076	1.0
PTBXL	8776	10240	12	100	TIK	False	0.2110948561374393	0.0017915887438202602	0.010332235862008444	0.1182905752370122	1.0
PTBXL	8776	10240	13	100	TIK	False	0.19788163686954247	0.001896737086540523	0.011820244494095277	0.1483468235480053	1.0
PTBXL	8776	10240	1	150	TIK	False	0.1917941374231188	0.0014172023360511934	0.019625408299866434	0.06783648468376846	1.0
PTBXL	8776	10240	2	150	TIK	False	0.1903296334863823	0.001745644369342193	0.009936666878881227	0.12428238629587246	1.0
PTBXL	8776	10240	3	150	TIK	False	0.21834615709781408	0.0017039877383536657	0.008332790495376063	0.16201875705674743	1.0
PTBXL	8776	10240	4	150	TIK	False	0.20492681772097301	0.0015060587262099255	0.008541493344906444	0.148008473794406	1.0
PTBXL	8776	10240	5	150	TIK	False	0.17012614344266802	0.0017315446170241525	0.010633335873657617	0.1183940247224769	1.0
PTBXL	8776	10240	6	150	TIK	False	0.17890713482257495	0.0017381032712646418	0.01122417174320611	0.1371936505600778	1.0
PTBXL	8776	10240	7	150	TIK	False	0.2178501194722701	0.0020519718513050123	0.01157531372405891	0.12855451730627782	1.0
PTBXL	8776	10240	8	150	TIK	False	0.18016671860094685	0.0019271705605480923	0.009521429839847143	0.1418722730017436	1.0
PTBXL	8776	10240	9	150	TIK	False	0.17195062852902068	0.0014341024736189598	0.017622545038002667	0.08349814986470831	1.0
PTBXL	8776	10240	10	150	TIK	False	0.19621655150474687	0.0015907677021208652	0.0097396390541733	0.14679543677643103	1.0
PTBXL	8776	10240	11	150	TIK	False	0.16159283974488725	0.0019155195092020007	0.012960512157400246	0.12027033780639751	1.0
PTBXL	8776	10240	12	150	TIK	False	0.20855921695414112	0.0017917860888421468	0.010332721935089145	0.11864415639069802	1.0
PTBXL	8776	10240	13	150	TIK	False	0.200441719344323	0.0018980602842230678	0.011821648071433957	0.14847997875351315	1.0
PTBXL	8776	10240	1	150	FD	True	0.11647958030807092	0.0009514257208419589	0.01845285122757929	0.029010736672649178	1.0
PTBXL	8776	10240	2	150	FD	True	0.163345323947804	0.0010945522056062884	0.008460238800792648	0.10835372041493278	1.0
PTBXL	8776	10240	3	150	FD	True	0.15718465811142618	0.001007554339124032	0.006879951179415669	0.12817824058573574	1.0
PTBXL	8776	10240	4	150	FD	True	0.11202246408600536	0.0009618637159965581	0.007315353846040602	0.12143924542355722	1.0
PTBXL	8776	10240	5	150	FD	True	0.14394909104592848	0.0011062082384806612	0.009029442301224195	0.10667171194643603	1.0
PTBXL	8776	10240	6	150	FD	True	0.0980539612532991	0.0011347696526426774	0.009526427021446399	0.11224515237927454	1.0
PTBXL	8776	10240	7	150	FD	True	0.14591969494403026	0.0012463597965529413	0.009407147814519758	0.11333366086361708	1.0
PTBXL	8776	10240	8	150	FD	True	0.15535406908286992	0.0011802406696684907	0.007905424067069169	0.12441330883991329	1.0
PTBXL	8776	10240	9	150	FD	True	0.10703371787386662	0.0009453983535576845	0.016826619432654226	0.03476259236712889	1.0
PTBXL	8776	10240	10	150	FD	True	0.12005936354602219	0.001053638552381137	0.00830319458961504	0.11523711154873717	1.0
PTBXL	8776	10240	11	150	FD	True	0.11616481924282461	0.0012979484996711367	0.011005210244177893	0.10255978669154786	1.0
PTBXL	8776	10240	12	150	FD	True	0.15102288775371328	0.0010924384509151375	0.00885534378083703	0.11170080799557627	1.0
PTBXL	8776	10240	13	150	FD	True	0.1043739623184419	0.0012343226715210442	0.010229713040207275	0.12102097829320355	1.0
PTBXL	8776	10240	1	150	SG	True	0.11942111330676072	0.0009462897653164816	0.01845735413632052	0.028769249158797576	1.0
PTBXL	8776	10240	2	150	SG	True	0.16770724044773969	0.001090736500112329	0.008460783714781457	0.10831302295756688	1.0
PTBXL	8776	10240	3	150	SG	True	0.15535627278601194	0.001002040326236473	0.006871020684508791	0.12777878023822006	1.0
PTBXL	8776	10240	4	150	SG	True	0.11490926446870675	0.0009591556590389434	0.007314819110032814	0.12104995223591607	1.0
PTBXL	8776	10240	5	150	SG	True	0.14299207886439208	0.0011027084867577203	0.009033148632659084	0.10659777174456347	1.0
PTBXL	8776	10240	6	150	SG	True	0.10251703316124937	0.001131874586636784	0.009529931178858494	0.11207056248019535	1.0
PTBXL	8776	10240	7	150	SG	True	0.12894224605762472	0.0012407382727022617	0.009398700388744463	0.11322980015133985	1.0
PTBXL	8776	10240	8	150	SG	True	0.15709420645151148	0.0011764123735809946	0.007903037015646474	0.12463853584906054	1.0
PTBXL	8776	10240	9	150	SG	True	0.10649340418575926	0.0009413449796093596	0.016832914212688618	0.03416995325235751	1.0
PTBXL	8776	10240	10	150	SG	True	0.12167727965979304	0.001050645072835287	0.008304478812443257	0.11487508539450234	1.0
PTBXL	8776	10240	11	150	SG	True	0.11569374568401554	0.0012961376116905985	0.011015241584127401	0.10234087943905039	1.0
PTBXL	8776	10240	12	150	SG	True	0.15064307124949536	0.00108871803964055	0.008853167003920179	0.11182080442992419	1.0
PTBXL	8776	10240	13	150	SG	True	0.10495418927872965	0.0012309555121868176	0.01022858183969581	0.1205786888157459	1.0
PTBXL	8776	10240	1	150	SPEC	True	0.11657854870646198	0.0009515241727270034	0.018452838577344467	0.0290370605360878	1.0
PTBXL	8776	10240	2	150	SPEC	True	0.1633656065496358	0.0010946253157765105	0.00846025025727142	0.10836723686942684	1.0
PTBXL	8776	10240	3	150	SPEC	True	0.15718561986385007	0.001007659403793779	0.0068800208232418295	0.12821331673184086	1.0
PTBXL	8776	10240	4	150	SPEC	True	0.11205984589985855	0.0009619161868197341	0.007315374164999835	0.12146884523332828	1.0
PTBXL	8776	10240	5	150	SPEC	True	0.14402285162805262	0.0011062751865492007	0.009029437941903891	0.10669101537764238	1.0
PTBXL	8776	10240	6	150	SPEC	True	0.0979757048987108	0.0011348257733045303	0.009526429765551337	0.11226133545520277	1.0
PTBXL	8776	10240	7	150	SPEC	True	0.14692676782514497	0.0012464687644550092	0.009407228135542373	0.11335443637714153	1.0
PTBXL	8776	10240	8	150	SPEC	True	0.15533891657650215	0.0011803169938518823	0.007905450344523668	0.12442226221022262	1.0
PTBXL	8776	10240	9	150	SPEC	True	0.10710920616614603	0.0009454783486349783	0.016826594740715944	0.03480312104945278	1.0
PTBXL	8776	10240	10	150	SPEC	True	0.12010083921445436	0.0010536954479017768	0.008303206856664474	0.11526307945712971	1.0
PTBXL	8776	10240	11	150	SPEC	True	0.11617546189493733	0.0012979847798146392	0.011005184017418486	0.10257555928807915	1.0
PTBXL	8776	10240	12	150	SPEC	True	0.15107045492205973	0.0010925132974777274	0.008855373996706663	0.11171432744590071	1.0
PTBXL	8776	10240	13	150	SPEC	True	0.10438330016116984	0.0012343865738062042	0.010229739998755516	0.12105125199660516	1.0
PTBXL	8776	10240	1	150	SG0SPEC	True	0.14987664174841497	0.0009358764047869435	0.018461396566652185	0.02656412137641651	1.0
PTBXL	8776	10240	2	150	SG0SPEC	True	0.1617066433260023	0.0010824488228991522	0.008461521551948157	0.10699700552460543	1.0
PTBXL	8776	10240	3	150	SG0SPEC	True	0.15289060949247432	0.0009894580299778602	0.006863361476989569	0.12410788089793896	1.0
PTBXL	8776	10240	4	150	SG0SPEC	True	0.11853954632364386	0.0009533143673087741	0.007314814898417772	0.11857901962878878	1.0
PTBXL	8776	10240	5	150	SG0SPEC	True	0.13689585982067357	0.0010952100440628082	0.009036235644923828	0.104464514545627	1.0
PTBXL	8776	10240	6	150	SG0SPEC	True	0.1151954830542604	0.0011253497078257124	0.009533342646268842	0.11027671931785735	1.0
PTBXL	8776	10240	7	150	SG0SPEC	True	0.12138700949917869	0.0012280910466429089	0.009391223766908357	0.11134626209342598	1.0
PTBXL	8776	10240	8	150	SG0SPEC	True	0.18181194916151283	0.0011659700232327236	0.007900886345291453	0.1232304037522673	1.0
PTBXL	8776	10240	9	150	SG0SPEC	True	0.09901385311063894	0.0009313432587579278	0.01683817203702153	0.030000657316727027	1.0
PTBXL	8776	10240	10	150	SG0SPEC	True	0.11571031335544778	0.001043963970042834	0.008305235284410052	0.11186948264252214	1.0
PTBXL	8776	10240	11	150	SG0SPEC	True	0.11357537130024134	0.0012915653295336091	0.011025993737124746	0.10072616343630837	1.0
PTBXL	8776	10240	12	150	SG0SPEC	True	0.16258815919232175	0.001078357574931915	0.00885140534451958	0.11041210758616689	1.0
PTBXL	8776	10240	13	150	SG0SPEC	True	0.11032989280459542	0.0012244727873907822	0.010228376210940523	0.11744259705614185	1.0
PTBXL	8776	10240	1	150	TIK	True	0.10328087714425976	0.0009193613260229711	0.018444578659302602	0.023743538255089004	1.0
PTBXL	8776	10240	2	150	TIK	True	0.14717489600589434	0.0010696344446693986	0.008440518063071138	0.10607169246456234	1.0
PTBXL	8776	10240	3	150	TIK	True	0.19690898097357415	0.0009685758892920569	0.006826384644346547	0.118820041100663	1.0
PTBXL	8776	10240	4	150	TIK	True	0.1342255130950458	0.0009439882435617914	0.0073015522157988295	0.11586955498019338	1.0
PTBXL	8776	10240	5	150	TIK	True	0.13308238157475846	0.0010827664056242629	0.009027343523170438	0.10204866996858475	1.0
PTBXL	8776	10240	6	150	TIK	True	0.12802172728219036	0.0011147566898845793	0.009520561402901624	0.10841415210949114	1.0
PTBXL	8776	10240	7	150	TIK	True	0.15720825011937423	0.0012079580626087434	0.00936798651392157	0.10994126383559864	1.0
PTBXL	8776	10240	8	150	TIK	True	0.1649020504863686	0.0011462177860743932	0.007875121009478077	0.12090077890030318	1.0
PTBXL	8776	10240	9	150	TIK	True	0.10777252296277279	0.0009114837969938117	0.016826048528141332	0.024515950387307285	1.0
PTBXL	8776	10240	10	150	TIK	True	0.10708360052678109	0.0010312735323958306	0.008283279205652005	0.108263469442779	1.0
PTBXL	8776	10240	11	150	TIK	True	0.1083913484308869	0.0012846357900240535	0.01103146519048968	0.09957476921510403	1.0
PTBXL	8776	10240	12	150	TIK	True	0.17542701254344406	0.001061921520029994	0.00882537364859957	0.10943268808933489	1.0
PTBXL	8776	10240	13	150	TIK	True	0.13682063008507206	0.0012135741672150467	0.010202154106587452	0.11348309135802985	1.0
PTBXL	10955	13267	1	40	TIK	False	0.16282689799227434	0.003399763621590213	0.01878970765088817	0.03938594444356043	1.0
PTBXL	10955	13267	2	40	TIK	False	0.1633086921722077	0.004150999687507894	0.023418660786447477	0.04247252801666906	1.0
PTBXL	10955	13267	3	40	TIK	False	0.13890790466499225	0.004282524967873865	0.023466610138569544	0.039916126442782515	1.0
PTBXL	10955	13267	4	40	TIK	False	0.13511849508378365	0.004303311643475651	0.023746123814182802	0.04027174185830563	1.0
PTBXL	10955	13267	5	40	TIK	False	0.16050223882888445	0.003230197204364048	0.01763822783518522	0.03657846361939532	1.0
PTBXL	10955	13267	6	40	TIK	False	0.15516650992023656	0.004151683769186339	0.023586594635544366	0.04114997956422022	1.0
PTBXL	10955	13267	7	40	TIK	False	0.14275368788636117	0.004306258268282998	0.02381513779710145	0.040427270004264874	1.0
PTBXL	10955	13267	8	40	TIK	False	0.13925781573266718	0.0043651550308226586	0.024068968603799153	0.03747844722240499	1.0
PTBXL	10955	13267	9	40	TIK	False	0.15815637555430026	0.003475890053498333	0.0189625667818978	0.03512598780606431	1.0
PTBXL	10955	13267	1	100	TIK	False	0.2690878003903516	0.003525438664438188	0.01887333279103998	0.03043489453781243	1.0
PTBXL	10955	13267	2	100	TIK	False	0.16085443573184538	0.00428703083421622	0.02339596325938332	0.03372054952052028	1.0
PTBXL	10955	13267	3	100	TIK	False	0.13847911640123994	0.004413759736675475	0.023488571334307796	0.029634932159644786	1.0
PTBXL	10955	13267	4	100	TIK	False	0.18289704634165765	0.004440386882252294	0.023760543357455928	0.030195868340895278	1.0
PTBXL	10955	13267	5	100	TIK	False	0.15476552243408104	0.0033704420770019733	0.01766345190453906	0.028200307131614734	1.0
PTBXL	10955	13267	6	100	TIK	False	0.12035553736405034	0.004271732565210571	0.023638157118190985	0.031179636655241743	1.0
PTBXL	10955	13267	7	100	TIK	False	0.14121433993950538	0.00443809197963751	0.023809290654357773	0.031493945241544086	1.0
PTBXL	10955	13267	8	100	TIK	False	0.1690064999952886	0.00448051217263433	0.024122781022047794	0.027786300170056	1.0
PTBXL	10955	13267	9	100	TIK	False	0.27079487408688585	0.0036094869001327295	0.018948032470849002	0.02738965717710125	1.0
PTBXL	10955	13267	1	150	TIK	False	0.2502438635057073	0.0035269170306191895	0.01887231782881363	0.03010071844630349	1.0
PTBXL	10955	13267	2	150	TIK	False	0.16278609015760212	0.004288112400552252	0.02339584583613041	0.03368612408858485	1.0
PTBXL	10955	13267	3	150	TIK	False	0.14036314941934402	0.004415214239516469	0.02348870038917934	0.02957029235633101	1.0
PTBXL	10955	13267	4	150	TIK	False	0.18149216518899627	0.004442150904187962	0.023760240336041696	0.030158131009146768	1.0
PTBXL	10955	13267	5	150	TIK	False	0.15148644379662407	0.003371919806563411	0.017661917945292878	0.02820781530404441	1.0
PTBXL	10955	13267	6	150	TIK	False	0.12031676176139379	0.004272899842330494	0.02363778033313665	0.031138776850637744	1.0
PTBXL	10955	13267	7	150	TIK	False	0.14055436921005313	0.004439542883815695	0.023808929908409496	0.03144961071657581	1.0
PTBXL	10955	13267	8	150	TIK	False	0.16827771517801932	0.004482641190089254	0.024122603435311987	0.02775427050316703	1.0
PTBXL	10955	13267	9	150	TIK	False	0.2117469452755211	0.003610999801478763	0.01894702675131707	0.027167423170986308	1.0
PTBXL	10955	13267	1	150	FD	True	0.08774449615064556	0.002403974829454014	0.015496864207855808	0.04348169160296562	1.0
PTBXL	10955	13267	2	150	FD	True	0.0816861346054681	0.0029841323931192286	0.019477375665842872	0.04562100990293528	1.0
PTBXL	10955	13267	3	150	FD	True	0.10487751865746424	0.0030683198244633044	0.01944024849542879	0.044415757332732286	1.0
PTBXL	10955	13267	4	150	FD	True	0.07652409348823211	0.0030759657305268187	0.019803987317928835	0.044230016509458174	1.0
PTBXL	10955	13267	5	150	FD	True	0.1067390713826212	0.00231048418437691	0.014589769799218902	0.04084205585662747	1.0
PTBXL	10955	13267	6	150	FD	True	0.08211549663446754	0.0029846822943300684	0.01963447822770692	0.044195248591021336	1.0
PTBXL	10955	13267	7	150	FD	True	0.09546914570595719	0.0030789934918677786	0.019781295138144202	0.04415053088981119	1.0
PTBXL	10955	13267	8	150	FD	True	0.07782216240757296	0.00312685650066127	0.020015187098610762	0.04242103288221592	1.0
PTBXL	10955	13267	9	150	FD	True	0.08676325747798053	0.0024954250423916686	0.01562345587706407	0.04057408502941236	1.0
PTBXL	10955	13267	1	150	SG	True	0.08699650959557997	0.0023988631758354783	0.015503576951927113	0.04377984554594878	1.0
PTBXL	10955	13267	2	150	SG	True	0.08245184255709626	0.002979111948168649	0.019492131427995538	0.04585395702359945	1.0
PTBXL	10955	13267	3	150	SG	True	0.10180541662459162	0.0030631878959955124	0.01945592502116131	0.044671378261759105	1.0
PTBXL	10955	13267	4	150	SG	True	0.07644601052934742	0.0030706262550183093	0.019819634860361698	0.04447593856171969	1.0
PTBXL	10955	13267	5	150	SG	True	0.10618365053929951	0.0023057807647430414	0.014599677298534569	0.04110147410944798	1.0
PTBXL	10955	13267	6	150	SG	True	0.08226494564967232	0.002979926447188664	0.019646716613407403	0.04444018547759558	1.0
PTBXL	10955	13267	7	150	SG	True	0.09556388544460691	0.003073853004459957	0.019798187662747522	0.044382419744725995	1.0
PTBXL	10955	13267	8	150	SG	True	0.07805427878214155	0.0031216904817413867	0.020030152400770766	0.042658619895025604	1.0
PTBXL	10955	13267	9	150	SG	True	0.08604086672428135	0.0024903161697187445	0.01563582252558451	0.04082746175687988	1.0
PTBXL	10955	13267	1	150	SPEC	True	0.0877344286557195	0.0024040660622261937	0.015496856783504804	0.0434739637005052	1.0
PTBXL	10955	13267	2	150	SPEC	True	0.08168223471933804	0.0029842225068840793	0.019477334072754846	0.04561501818187472	1.0
PTBXL	10955	13267	3	150	SPEC	True	0.1049694850897228	0.0030684114602728047	0.019440206261325137	0.044408984778533216	1.0
PTBXL	10955	13267	4	150	SPEC	True	0.07653163180030086	0.0030760606750372425	0.019803949609105025	0.04422357607614032	1.0
PTBXL	10955	13267	5	150	SPEC	True	0.10677366280135948	0.002310568329629351	0.014589742852310955	0.040835251630054664	1.0
PTBXL	10955	13267	6	150	SPEC	True	0.08212786924658061	0.002984767298222475	0.019634449414984167	0.04418877454785326	1.0
PTBXL	10955	13267	7	150	SPEC	True	0.09547742968591237	0.003079085620692569	0.01978124650336709	0.04414444708324544	1.0
PTBXL	10955	13267	8	150	SPEC	True	0.07784003390618141	0.003126948517673034	0.02001514911602863	0.042414726190473685	1.0
PTBXL	10955	13267	9	150	SPEC	True	0.08682037522015301	0.0024955157740019856	0.015623419018992557	0.040567354883287665	1.0
PTBXL	10955	13267	1	150	SG0SPEC	True	0.09616218570629526	0.0023900692757074	0.01550819425655125	0.0447188573368046	1.0
PTBXL	10955	13267	2	150	SG0SPEC	True	0.08264145844223537	0.0029703191273672165	0.0195039460908213	0.046543416000531974	1.0
PTBXL	10955	13267	3	150	SG0SPEC	True	0.09745015638191397	0.0030544273568462047	0.019467989904311266	0.04548912835920666	1.0
PTBXL	10955	13267	4	150	SG0SPEC	True	0.07548360588468386	0.0030616920297281093	0.019831355643101768	0.04528295350039611	1.0
PTBXL	10955	13267	5	150	SG0SPEC	True	0.1035740041870246	0.0022976978432956347	0.014606960770675104	0.041957650165016735	1.0
PTBXL	10955	13267	6	150	SG0SPEC	True	0.08170767736762781	0.0029718178490742006	0.019656468595955427	0.045192989600556704	1.0
PTBXL	10955	13267	7	150	SG0SPEC	True	0.09475742432191867	0.0030648278255646488	0.01981117239768852	0.045111513840238336	1.0
PTBXL	10955	13267	8	150	SG0SPEC	True	0.07719987000249301	0.0031128793691567827	0.02004154994478801	0.04347029407213228	1.0
PTBXL	10955	13267	9	150	SG0SPEC	True	0.07901053782003269	0.002481725476018797	0.015645280891771515	0.041697994955843545	1.0
PTBXL	10955	13267	1	150	TIK	True	0.44795360328447226	0.0023779584561135687	0.015490752721621572	0.046242975707807325	1.0
PTBXL	10955	13267	2	150	TIK	True	0.08609775653701882	0.002956472788454529	0.01950100673782689	0.04764466032935338	1.0
PTBXL	10955	13267	3	150	TIK	True	0.09711835857660973	0.0030413372537293967	0.019467352628611136	0.046769817149149	1.0
PTBXL	10955	13267	4	150	TIK	True	0.07814344628725366	0.003048762933948061	0.01982852044690489	0.04659678919544575	1.0
PTBXL	10955	13267	5	150	TIK	True	0.10165987307249871	0.0022854313374197433	0.014599665041632374	0.043272487256442616	1.0
PTBXL	10955	13267	6	150	TIK	True	0.08169480322466371	0.002959615852280734	0.019646282926875133	0.04637050560503628	1.0
PTBXL	10955	13267	7	150	TIK	True	0.09584073263072625	0.0030513286110910127	0.019811697666707727	0.04627337449445669	1.0
PTBXL	10955	13267	8	150	TIK	True	0.07867449002996209	0.0030999219868831397	0.020037006073011805	0.044741295465604125	1.0
PTBXL	10955	13267	9	150	TIK	True	0.08508704731706315	0.0024683875807497138	0.015643346267801426	0.04302808007420242	1.0
PTBXL	7591	16010	1	40	TIK	False	0.11673232056355083	0.002780490528564783	0.018254034992259322	0.014159870181977298	1.0
PTBXL	7591	16010	2	40	TIK	False	0.13378100080772518	0.003285579068936413	0.019777483999224403	0.025256904402494992	1.0
PTBXL	7591	16010	3	40	TIK	False	0.2384771741732612	0.0033152149313365026	0.02200080951711014	0.013995584806753293	1.0
PTBXL	7591	16010	4	40	TIK	False	0.14947187301720155	0.0033087858009795863	0.022528046893624396	0.015649190476077043	1.0
PTBXL	7591	16010	5	40	TIK	False	0.16387699988554505	0.0033347068749320263	0.020211155130313213	0.021554845667647805	1.0
PTBXL	7591	16010	6	40	TIK	False	0.14318792250903176	0.0032869068188951154	0.021653844135052287	0.016622552152867155	1.0
PTBXL	7591	16010	7	40	TIK	False	0.17051157323719363	0.0033245658371214948	0.02249752610373946	0.015453958864417043	1.0
PTBXL	7591	16010	8	40	TIK	False	0.1384462158472973	0.0034068557480336752	0.020874584569613795	0.02248405141264961	1.0
PTBXL	7591	16010	1	100	TIK	False	0.15983360996883014	0.002868425881754587	0.0184766328995254	0.013234323611982528	1.0
PTBXL	7591	16010	2	100	TIK	False	0.14478507057570825	0.0033902658692623907	0.020009583254720822	0.02386977327711212	1.0
PTBXL	7591	16010	3	100	TIK	False	0.13498871382748304	0.003448277428819555	0.022266581023835285	0.010759390665043361	1.0
PTBXL	7591	16010	4	100	TIK	False	0.15676877298677194	0.0034159982756051346	0.022791282948817725	0.012848448940940345	1.0
PTBXL	7591	16010	5	100	TIK	False	0.17041037762430533	0.003462989134739914	0.02048091043703697	0.01832645506537883	1.0
PTBXL	7591	16010	6	100	TIK	False	0.12558392277427063	0.0033977385577509296	0.02191779772106716	0.01513242156164841	1.0
PTBXL	7591	16010	7	100	TIK	False	0.19238388195448303	0.003436886152646619	0.02275115456212657	0.011822991998767152	1.0
PTBXL	7591	16010	8	100	TIK	False	0.18597751547205216	0.003547641092942805	0.02111047358888505	0.020511738772656402	1.0
PTBXL	7591	16010	1	150	TIK	False	0.15644093907485937	0.002868990908039316	0.018477148283936356	0.013360848213086064	1.0
PTBXL	7591	16010	2	150	TIK	False	0.14439764571316419	0.0033906269073646633	0.020011098256468397	0.023887803891310226	1.0
PTBXL	7591	16010	3	150	TIK	False	0.13530924947568823	0.0034486746372753866	0.02226795127558765	0.010708010242593094	1.0
PTBXL	7591	16010	4	150	TIK	False	0.15488800207250963	0.003415993035080192	0.02279179351646671	0.012848242627031974	1.0
PTBXL	7591	16010	5	150	TIK	False	0.16936077361170254	0.0034631706380544723	0.020482636177114242	0.018335275650203074	1.0
PTBXL	7591	16010	6	150	TIK	False	0.15337769530012932	0.003398525074896939	0.021918682755257914	0.015568590957075532	1.0
PTBXL	7591	16010	7	150	TIK	False	0.18728398304160573	0.003436974208334136	0.02275217030727513	0.011856220860921207	1.0
PTBXL	7591	16010	8	150	TIK	False	0.18649101701116103	0.0035482717662842335	0.021112112053540386	0.02052472439470682	1.0
PTBXL	7591	16010	1	150	FD	True	0.10893787979533821	0.001960818595405085	0.01529950263296975	0.01793763438735059	1.0
PTBXL	7591	16010	2	150	FD	True	0.10101008887200408	0.002303428599743268	0.01618859478266995	0.027768661430573792	1.0
PTBXL	7591	16010	3	150	FD	True	0.14588964161554646	0.0023378624974367108	0.018258825419553898	0.019129712599320635	1.0
PTBXL	7591	16010	4	150	FD	True	0.10523746415156027	0.0023546628863669265	0.018833640634276817	0.019924458029878956	1.0
PTBXL	7591	16010	5	150	FD	True	0.10300347518859804	0.0023381075954123287	0.016568872765238697	0.024928526560044725	1.0
PTBXL	7591	16010	6	150	FD	True	0.0939324974078161	0.0023274287683546935	0.018030817422750204	0.020517720991375974	1.0
PTBXL	7591	16010	7	150	FD	True	0.08618548177754069	0.002353971546049996	0.01871519027945052	0.018696109461673008	1.0
PTBXL	7591	16010	8	150	FD	True	0.13384606107863947	0.0023748805770437624	0.01704028577857806	0.02586131004729392	1.0
PTBXL	7591	16010	1	150	SG	True	0.10835373511205014	0.001960898838438579	0.015303987713116946	0.01812607290059013	1.0
PTBXL	7591	16010	2	150	SG	True	0.10101593647186023	0.002303835366624162	0.016188101292911226	0.027872158421479606	1.0
PTBXL	7591	16010	3	150	SG	True	0.141322778397879	0.0023385393602322235	0.01826340315385077	0.019286682796433464	1.0
PTBXL	7591	16010	4	150	SG	True	0.10433403576987882	0.002355586455645844	0.01883725021903729	0.02003371499583382	1.0
PTBXL	7591	16010	5	150	SG	True	0.10195479357592797	0.0023383894130160334	0.016566869643965153	0.025126290035793745	1.0
PTBXL	7591	16010	6	150	SG	True	0.09409317676896761	0.0023278065895112284	0.018033832709541286	0.020719705262786915	1.0
PTBXL	7591	16010	7	150	SG	True	0.08540155346337436	0.002354987511903197	0.01871975610977642	0.018891145844067328	1.0
PTBXL	7591	16010	8	150	SG	True	0.13353084133584625	0.0023748571799476112	0.01704171450720851	0.025972778581132477	1.0
PTBXL	7591	16010	1	150	SPEC	True	0.10894258451645288	0.001960819872111269	0.015299503005063265	0.01793214269708057	1.0
PTBXL	7591	16010	2	150	SPEC	True	0.10101528187781457	0.0023034257541888945	0.016188625621515105	0.027766726665275885	1.0
PTBXL	7591	16010	3	150	SPEC	True	0.14596348490600686	0.0023378553279953473	0.01825883562872484	0.019125341449403963	1.0
PTBXL	7591	16010	4	150	SPEC	True	0.10523443725981621	0.0023546486817174112	0.01883365294098127	0.019921702553683817	1.0
PTBXL	7591	16010	5	150	SPEC	True	0.10302647877990097	0.0023381072349042235	0.016568915611180207	0.024923358204419214	1.0
PTBXL	7591	16010	6	150	SPEC	True	0.09391262169611751	0.002327425224585312	0.018030831251893996	0.02051196213987454	1.0
PTBXL	7591	16010	7	150	SPEC	True	0.08621918114040272	0.0023539566761095615	0.01871519206518535	0.018690420889491473	1.0
PTBXL	7591	16010	8	150	SPEC	True	0.1338552397331797	0.0023748861200640135	0.017040309664141662	0.02585893326590133	1.0
PTBXL	7591	16010	1	150	SG0SPEC	True	0.11300581154122256	0.0019607649980385197	0.015307377996075728	0.018774294758233247	1.0
PTBXL	7591	16010	2	150	SG0SPEC	True	0.09670252189669787	0.0023037444456772043	0.0161877602047582	0.028129774007052275	1.0
PTBXL	7591	16010	3	150	SG0SPEC	True	0.1097471973759534	0.0023392760063271514	0.01826684569433745	0.019857916814433538	1.0
PTBXL	7591	16010	4	150	SG0SPEC	True	0.10411089317877215	0.0023572526769782423	0.018840209812001234	0.02038945514231414	1.0
PTBXL	7591	16010	5	150	SG0SPEC	True	0.10920194138476856	0.002337713429400449	0.016565165077859045	0.025727574536118625	1.0
PTBXL	7591	16010	6	150	SG0SPEC	True	0.09457568637933561	0.002328184336904276	0.01803617485521593	0.021369009483648994	1.0
PTBXL	7591	16010	7	150	SG0SPEC	True	0.08437578927315488	0.002356285669803667	0.018723687823756746	0.019561553233484387	1.0
PTBXL	7591	16010	8	150	SG0SPEC	True	0.13039450366197103	0.0023737702940762823	0.017042487039865818	0.02632855533599232	1.0
PTBXL	7591	16010	1	150	TIK	True	0.12405549005594982	0.0019610805440085292	0.01528007094927159	0.019689305873511812	1.0
PTBXL	7591	16010	2	150	TIK	True	0.11912466021705423	0.0023043104135097876	0.016152397170256603	0.02848626684038132	1.0
PTBXL	7591	16010	3	150	TIK	True	0.10970748751036241	0.002342005277871991	0.018243959599547756	0.02066109074762813	1.0
PTBXL	7591	16010	4	150	TIK	True	0.10853766511276193	0.002361044827309505	0.018803072542687514	0.020842546023664858	1.0
PTBXL	7591	16010	5	150	TIK	True	0.15965825798694414	0.0023373496734969213	0.01652617295093728	0.026568363040696683	1.0
PTBXL	7591	16010	6	150	TIK	True	0.10625264605959307	0.002330399194915684	0.017999490707745983	0.022243714678246686	1.0
PTBXL	7591	16010	7	150	TIK	True	0.1015321540237056	0.0023590295483167083	0.01869423309577314	0.02052852785730952	1.0
PTBXL	7591	16010	8	150	TIK	True	0.12424971431533521	0.0023744759792649764	0.017012215741365622	0.026894156717462404	1.0
PTBXL	442	18256	1	40	TIK	False	0.15438188822664542	0.0036908801344556186	0.016565255107557467	0.059515431806551285	1.0
PTBXL	442	18256	2	40	TIK	False	0.13563856907644234	0.0030803516786220893	0.011637050182740144	0.06757559506203263	1.0
PTBXL	442	18256	3	40	TIK	False	0.15966986851881254	0.00396615577647476	0.015329768421402157	0.09249528746004947	1.0
PTBXL	442	18256	4	40	TIK	False	0.14474322543626503	0.0035735454871464382	0.012513280917783668	0.06592505723744861	1.0
PTBXL	442	18256	5	40	TIK	False	0.14199726330017912	0.003637409597565621	0.014068926648668045	0.06689435077331855	1.0
PTBXL	442	18256	6	40	TIK	False	0.15908088560884853	0.003779787252708286	0.016742271719133638	0.05929244054297847	1.0
PTBXL	442	18256	7	40	TIK	False	0.1336215070456497	0.002965908006705325	0.012254999790936385	0.07089307220927993	1.0
PTBXL	442	18256	8	40	TIK	False	0.1382940178464303	0.0035379384639205366	0.014921076640396998	0.07267091210701933	1.0
PTBXL	442	18256	9	40	TIK	False	0.13779372256920316	0.0037707956296486552	0.012224843962307629	0.07939307036801026	1.0
PTBXL	442	18256	10	40	TIK	False	0.14513177127143503	0.0037439059309023227	0.013839167723881489	0.06714704478778875	1.0
PTBXL	442	18256	11	40	TIK	False	0.14614574361305507	0.003579662086087056	0.015310250466411641	0.04677640956811996	1.0
PTBXL	442	18256	12	40	TIK	False	0.1255345084165455	0.003035871097051669	0.013318765855611862	0.03813206179768073	1.0
PTBXL	442	18256	13	40	TIK	False	0.14847098214454865	0.003922040860612003	0.015897272392015337	0.08410417617694672	1.0
PTBXL	442	18256	14	40	TIK	False	0.16511896310243832	0.0038253801387390938	0.01599184767205345	0.08789594835563182	1.0
PTBXL	442	18256	15	40	TIK	False	0.16648802629383605	0.00453801821162484	0.015211090060564435	0.06611017871760384	1.0
PTBXL	442	18256	16	40	TIK	False	0.15346338728390418	0.003328019707545817	0.009784089162726535	0.07747840336894897	1.0
PTBXL	442	18256	17	40	TIK	False	0.11734616443141851	0.0035684352913820305	0.014328037789451567	0.06147867055628939	1.0
PTBXL	442	18256	1	100	TIK	False	0.20445975600558425	0.0038674878052819507	0.016619931011906123	0.07360371185569886	1.0
PTBXL	442	18256	2	100	TIK	False	0.15439318180696088	0.0032271242702527026	0.011921767932767642	0.08254290916050908	1.0
PTBXL	442	18256	3	100	TIK	False	0.17515377528392356	0.004202592213360703	0.015499407729617368	0.10566133251848726	1.0
PTBXL	442	18256	4	100	TIK	False	0.14262979773280732	0.003766866988600079	0.012735109619789338	0.06730438604355156	1.0
PTBXL	442	18256	5	100	TIK	False	0.18949773211622128	0.003824423186952609	0.014352187443620476	0.08020412325290138	1.0
PTBXL	442	18256	6	100	TIK	False	0.16990735684065883	0.003965482473383488	0.01680911779475546	0.06875084306391815	1.0
PTBXL	442	18256	7	100	TIK	False	0.19426652541770698	0.0031289027291114537	0.012429793813519177	0.08964243801171759	1.0
PTBXL	442	18256	8	100	TIK	False	0.2046947491625296	0.003725688787312504	0.014979474717890016	0.08307965883629233	1.0
PTBXL	442	18256	9	100	TIK	False	0.15087135308701544	0.004004310066163439	0.01238766531822162	0.09088583185798482	1.0
PTBXL	442	18256	10	100	TIK	False	0.39945054653453044	0.0039146777196552105	0.014006593354006239	0.07162874578719287	1.0
PTBXL	442	18256	11	100	TIK	False	0.11881430008535582	0.0037738712994230227	0.015629568660078016	0.050578058467590344	1.0
PTBXL	442	18256	12	100	TIK	False	0.14084287896240472	0.003162868891764691	0.013395081565110316	0.0438317566529531	1.0
PTBXL	442	18256	13	100	TIK	False	0.1276124973960621	0.004128070142771026	0.01617377171293378	0.09907513940571867	1.0
PTBXL	442	18256	14	100	TIK	False	0.16699252091343625	0.004038857136793259	0.01614517490429817	0.09943361568762188	1.0
PTBXL	442	18256	15	100	TIK	False	0.1821625382656035	0.004738753824840411	0.01551554038271653	0.06819107497653555	1.0
PTBXL	442	18256	16	100	TIK	False	0.15635407947326305	0.0035422704730349824	0.009912417321227931	0.10219024375894149	1.0
PTBXL	442	18256	17	100	TIK	False	0.20686256168991032	0.003810568253083546	0.014728503725387166	0.07469490741793323	1.0
PTBXL	442	18256	1	150	TIK	False	0.20170049488748307	0.0038706115623999126	0.01661880188097335	0.07342058417806692	1.0
PTBXL	442	18256	2	150	TIK	False	0.15455449401868324	0.0032283651089394243	0.011921493062417559	0.08258309379718648	1.0
PTBXL	442	18256	3	150	TIK	False	0.17391202602484207	0.00420487790167052	0.015498782297020067	0.10567473840930984	1.0
PTBXL	442	18256	4	150	TIK	False	0.1440519370919445	0.0037694980495053126	0.012735385823604412	0.06730011361002157	1.0
PTBXL	442	18256	5	150	TIK	False	0.19273830296358216	0.0038264766430447946	0.014351054797744308	0.08024558801466934	1.0
PTBXL	442	18256	6	150	TIK	False	0.16623439671031187	0.003968656010369483	0.01680820251850218	0.06860476584667807	1.0
PTBXL	442	18256	7	150	TIK	False	0.2010172459593229	0.0031305046989045715	0.01242897138798942	0.08971517472401122	1.0
PTBXL	442	18256	8	150	TIK	False	0.20091436640692864	0.0037286369853687744	0.01497917788760194	0.08313623024231875	1.0
PTBXL	442	18256	9	150	TIK	False	0.1499952679478814	0.0040067089707796	0.012387927882616745	0.0908898456172617	1.0
PTBXL	442	18256	10	150	TIK	False	0.2446070621737197	0.0039170059079566355	0.01400743595845936	0.07163403035455497	1.0
PTBXL	442	18256	11	150	TIK	False	0.12085327132586884	0.003774769627149664	0.01562798326793097	0.05092331757578229	1.0
PTBXL	442	18256	12	150	TIK	False	0.14748212279632236	0.003165179155079116	0.013394949949923407	0.04377130258871983	1.0
PTBXL	442	18256	13	150	TIK	False	0.12808613511022998	0.00412971183039229	0.016173189594861026	0.09906255026176346	1.0
PTBXL	442	18256	14	150	TIK	False	0.16788010561025224	0.004041173643273824	0.016144069500483735	0.09947399645167794	1.0
PTBXL	442	18256	15	150	TIK	False	0.18383080291385967	0.0047415978913535875	0.015516611939044495	0.06818324366735082	1.0
PTBXL	442	18256	16	150	TIK	False	0.1559766273325152	0.0035429171940897074	0.009912174414539692	0.10218437127100764	1.0
PTBXL	442	18256	17	150	TIK	False	0.21758507009733855	0.003811662648606191	0.01472773352712396	0.07474759570284742	1.0
PTBXL	442	18256	1	150	FD	True	0.0914878572539987	0.0023869608746252737	0.012465306284032527	0.06124420621208482	1.0
PTBXL	442	18256	2	150	FD	True	0.08349518790531502	0.002022129950129675	0.008831677300666254	0.06786787632836644	1.0
PTBXL	442	18256	3	150	FD	True	0.10074979730891603	0.002503756032989445	0.011402281424558222	0.09039239600130616	1.0
PTBXL	442	18256	4	150	FD	True	0.10876611730687623	0.002298492475593458	0.00942016976801723	0.06460751243272543	1.0
PTBXL	442	18256	5	150	FD	True	0.09359295730125389	0.002348484929872537	0.010459797488944012	0.06775678206615929	1.0
PTBXL	442	18256	6	150	FD	True	0.10474698674526822	0.002445476581479271	0.01267313505554632	0.06020530216127985	1.0
PTBXL	442	18256	7	150	FD	True	0.08391126943338698	0.0019014555148093224	0.009077308966833385	0.07203108490165276	1.0
PTBXL	442	18256	8	150	FD	True	0.08730540213301456	0.0022770248556116075	0.011190757876936828	0.07291256185853967	1.0
PTBXL	442	18256	9	150	FD	True	0.09990242766712096	0.0023622227860573687	0.009012442077838315	0.07857756714535558	1.0
PTBXL	442	18256	10	150	FD	True	0.09687846588946204	0.002457158122046892	0.010421891003903215	0.06676121312716948	1.0
PTBXL	442	18256	11	150	FD	True	0.12461067466020664	0.00231929656801749	0.011214305470686093	0.04676000817755791	1.0
PTBXL	442	18256	12	150	FD	True	0.0878072800722523	0.001991116611445384	0.01013353296575729	0.04146536361771361	1.0
PTBXL	442	18256	13	150	FD	True	0.08564223356289871	0.0025167393000376528	0.011897452521973386	0.08374277759626686	1.0
PTBXL	442	18256	14	150	FD	True	0.1238246307633996	0.002426392020541981	0.01188090823762867	0.08579453438880605	1.0
PTBXL	442	18256	15	150	FD	True	0.1055782684472922	0.002963876878234035	0.011496566493338767	0.06511828393518748	1.0
PTBXL	442	18256	16	150	FD	True	0.13035729265695972	0.0023274903746683165	0.006620006302259661	0.067731656044526	1.0
PTBXL	442	18256	17	150	FD	True	0.13034621660115242	0.002285936616535256	0.010402723999480213	0.060299488547022245	1.0
PTBXL	442	18256	1	150	SG	True	0.09355091652170115	0.0023787144672658077	0.012470529407591888	0.06095761263154553	1.0
PTBXL	442	18256	2	150	SG	True	0.0832329417152353	0.0020161333924595013	0.00883252979806853	0.06765816785739508	1.0
PTBXL	442	18256	3	150	SG	True	0.09898507480733705	0.002495749391605452	0.01140205927654497	0.0902496859267171	1.0
PTBXL	442	18256	4	150	SG	True	0.10856794094189454	0.0022918714238695202	0.009421517143056043	0.06471253181836384	1.0
PTBXL	442	18256	5	150	SG	True	0.09449362880775723	0.0023414455600000565	0.010461093270133606	0.06759222121865388	1.0
PTBXL	442	18256	6	150	SG	True	0.10657019914207004	0.002438096268650034	0.012679261984262601	0.060113944368797474	1.0
PTBXL	442	18256	7	150	SG	True	0.08442329640537252	0.0018954230387570785	0.009077091550508612	0.07175762439234376	1.0
PTBXL	442	18256	8	150	SG	True	0.08714642370656413	0.002270081758622969	0.011196054189567175	0.07284006466115447	1.0
PTBXL	442	18256	9	150	SG	True	0.10002020729721318	0.002354518568730151	0.009014202291758817	0.07846871237885927	1.0
PTBXL	442	18256	10	150	SG	True	0.0995734511988667	0.0024506246327340455	0.010427115961591788	0.06680583306243855	1.0
PTBXL	442	18256	11	150	SG	True	0.12679317145001442	0.002312951154508696	0.011205787481441026	0.046797327159108726	1.0
PTBXL	442	18256	12	150	SG	True	0.08844985340451399	0.0019854852377015893	0.010137574113601786	0.041484266465026495	1.0
PTBXL	442	18256	13	150	SG	True	0.086214404380755	0.0025098482470205887	0.011896884479557286	0.08356924434115791	1.0
PTBXL	442	18256	14	150	SG	True	0.12471284597487756	0.002418683484289362	0.011881774328571336	0.08564801291161245	1.0
PTBXL	442	18256	15	150	SG	True	0.10480702814548179	0.0029568070474024384	0.01150016685444772	0.06522202678221765	1.0
PTBXL	442	18256	16	150	SG	True	0.14434101781638706	0.002321389934476549	0.006613106302660497	0.06723420744302074	1.0
PTBXL	442	18256	17	150	SG	True	0.11949846580326169	0.002279719374956922	0.010395211657010992	0.06012808020179447	1.0
PTBXL	442	18256	1	150	SPEC	True	0.0915263057165125	0.002387112969601576	0.012465269947305915	0.06126408417167162	1.0
PTBXL	442	18256	2	150	SPEC	True	0.08351858929288342	0.002022239972694068	0.0088316797803951	0.06788308812694722	1.0
PTBXL	442	18256	3	150	SPEC	True	0.10077649319052401	0.002503908556876811	0.011402294173889374	0.09041046872517824	1.0
PTBXL	442	18256	4	150	SPEC	True	0.10879162797393203	0.00229861988963506	0.009420166630589947	0.06461289193278041	1.0
PTBXL	442	18256	5	150	SPEC	True	0.09361746980547539	0.0023486152818309415	0.010459798004290338	0.0677712161234537	1.0
PTBXL	442	18256	6	150	SPEC	True	0.10472744345296298	0.0024456149492755545	0.012673096647380597	0.060217051882645166	1.0
PTBXL	442	18256	7	150	SPEC	True	0.0838914016848328	0.0019015672105642638	0.009077313107994795	0.07205019276566729	1.0
PTBXL	442	18256	8	150	SPEC	True	0.08734037254690358	0.002277156214447252	0.011190729573729975	0.07292475180324925	1.0
PTBXL	442	18256	9	150	SPEC	True	0.09988566315657799	0.0023623698999100454	0.009012447471953094	0.07859374957231835	1.0
PTBXL	442	18256	10	150	SPEC	True	0.0968035168111115	0.002457283519386486	0.010421875932979418	0.06676821831619552	1.0
PTBXL	442	18256	11	150	SPEC	True	0.12461253837669936	0.0023194134200069756	0.01121435425164316	0.04676427241204162	1.0
PTBXL	442	18256	12	150	SPEC	True	0.08780650882267863	0.0019912217416175586	0.010133504396726736	0.04146985061896422	1.0
PTBXL	442	18256	13	150	SPEC	True	0.08564398704291554	0.0025168679600781453	0.011897466817479161	0.08375980205053192	1.0
PTBXL	442	18256	14	150	SPEC	True	0.12383377967990379	0.002426537999298371	0.011880906945045688	0.08581148313262218	1.0
PTBXL	442	18256	15	150	SPEC	True	0.10561236407588927	0.0029640148834934226	0.011496563041072	0.06512305886042104	1.0
PTBXL	442	18256	16	150	SPEC	True	0.1302307725211671	0.0023276048946792066	0.006620024912368155	0.06775719082938236	1.0
PTBXL	442	18256	17	150	SPEC	True	0.13063121742438116	0.0022860533107036175	0.01040276857559592	0.06031399939024056	1.0
PTBXL	442	18256	1	150	SG0SPEC	True	0.09487600198080161	0.0023617023616333164	0.012472667111768405	0.05963243905074029	1.0
PTBXL	442	18256	2	150	SG0SPEC	True	0.08581323114855922	0.002003980614918143	0.008830860755462555	0.06629569296289248	1.0
PTBXL	442	18256	3	150	SG0SPEC	True	0.0994260440448208	0.0024767927484648624	0.011397171768670304	0.08859340527152745	1.0
PTBXL	442	18256	4	150	SG0SPEC	True	0.1073727039811225	0.0022758131925059485	0.009420046466588504	0.06429363757527912	1.0
PTBXL	442	18256	5	150	SG0SPEC	True	0.09736041230233686	0.0023266632913617356	0.010459227975726858	0.06635993973311312	1.0
PTBXL	442	18256	6	150	SG0SPEC	True	0.11474277760677737	0.0024218657050841526	0.012682941980573181	0.059442358129809046	1.0
PTBXL	442	18256	7	150	SG0SPEC	True	0.08546022366300986	0.0018829526545833752	0.00907441356862847	0.07009195546938464	1.0
PTBXL	442	18256	8	150	SG0SPEC	True	0.08991152380073016	0.002254668014657263	0.011197785592354199	0.07176608215960203	1.0
PTBXL	442	18256	9	150	SG0SPEC	True	0.10195337435916585	0.0023363314484563715	0.009012278042027677	0.07698570174692428	1.0
PTBXL	442	18256	10	150	SG0SPEC	True	0.10977803424474966	0.0024351687132308595	0.010428909759109884	0.06619701777583453	1.0
PTBXL	442	18256	11	150	SG0SPEC	True	0.12351739756084137	0.002299495483040654	0.011197299732566121	0.046449918176631536	1.0
PTBXL	442	18256	12	150	SG0SPEC	True	0.08981332219825693	0.001973228288059948	0.010139994785275684	0.04125869627401522	1.0
PTBXL	442	18256	13	150	SG0SPEC	True	0.09360851274229791	0.002494842173991849	0.011893528769022844	0.0820237604481201	1.0
PTBXL	442	18256	14	150	SG0SPEC	True	0.13644491343975865	0.0024011454419919933	0.011878825248900285	0.08414810649270758	1.0
PTBXL	442	18256	15	150	SG0SPEC	True	0.11046425027458476	0.002939108643315125	0.011499836201498845	0.06481314078950581	1.0
PTBXL	442	18256	16	150	SG0SPEC	True	0.1362437331591813	0.002307580735557492	0.006607933269188866	0.06434165526714694	1.0
PTBXL	442	18256	17	150	SG0SPEC	True	0.10961545779653982	0.0022655222329708872	0.010386768400236276	0.0587950665747449	1.0
PTBXL	442	18256	1	150	TIK	True	0.11132127918283533	0.002342001859409462	0.012472874008663122	0.05851618446028223	1.0
PTBXL	442	18256	2	150	TIK	True	0.1107021273438728	0.00199032775882818	0.00882703543645421	0.0646212740701647	1.0
PTBXL	442	18256	3	150	TIK	True	0.13252271158097653	0.0024550799161630306	0.011384074586327404	0.08660576273416713	1.0
PTBXL	442	18256	4	150	TIK	True	0.11254076745674496	0.0022562735619033225	0.009417731194922596	0.06404381472060164	1.0
PTBXL	442	18256	5	150	TIK	True	0.11297768937645296	0.002310599116759845	0.010447508230107672	0.06489706349332092	1.0
PTBXL	442	18256	6	150	TIK	True	0.14487657347962635	0.002402753888087631	0.012688906119812023	0.058771832670139815	1.0
PTBXL	442	18256	7	150	TIK	True	0.09088692791534801	0.0018708591478682939	0.009068139376777761	0.06805729754635971	1.0
PTBXL	442	18256	8	150	TIK	True	0.10666328737987085	0.0022377562969358713	0.011199944429275058	0.07051178625059135	1.0
PTBXL	442	18256	9	150	TIK	True	0.10914135358219783	0.002318543046687008	0.009006342125642247	0.07518976240591917	1.0
PTBXL	442	18256	10	150	TIK	True	0.14166467291687201	0.002413982503551245	0.01042663860209368	0.06556703924004287	1.0
PTBXL	442	18256	11	150	TIK	True	0.11951854909114473	0.0022885166386837435	0.011177155482083041	0.04609460468384559	1.0
PTBXL	442	18256	12	150	TIK	True	0.09721546480811451	0.0019578504489676006	0.0101425215955931	0.041425161386052387	1.0
PTBXL	442	18256	13	150	TIK	True	0.11695290568568746	0.0024793314929003425	0.01188645328742202	0.08009993717242206	1.0
PTBXL	442	18256	14	150	TIK	True	0.1376811727169165	0.0023826302754643993	0.011866653134387055	0.0824245746893328	1.0
PTBXL	442	18256	15	150	TIK	True	0.13411303784871814	0.0029150890123068257	0.011494810873528086	0.06445103794613555	1.0
PTBXL	442	18256	16	150	TIK	True	0.11557672209244665	0.0022858422331344308	0.00659812904379085	0.060163524453305944	1.0
PTBXL	442	18256	17	150	TIK	True	0.10994251433031452	0.002254440843804813	0.010370357640114672	0.05697176765653315	1.0
PTBXL	5352	12576	1	40	TIK	False	0.14952795171575275	0.0021560470949625334	0.016587597923579844	0.052177805945372135	1.0
PTBXL	5352	12576	2	40	TIK	False	0.14208591382713007	0.0020725803164409994	0.016580179043280158	0.05295711658163545	1.0
PTBXL	5352	12576	3	40	TIK	False	0.10745788937905787	0.0014190447723517352	0.021102303773024043	0.051989818933782725	1.0
PTBXL	5352	12576	4	40	TIK	False	0.13567271233895017	0.0019957487578398034	0.015928260091852112	0.04520302386305775	1.0
PTBXL	5352	12576	5	40	TIK	False	0.1364472347070333	0.0020525718687340834	0.01602626970539157	0.04662021647700629	1.0
PTBXL	5352	12576	6	40	TIK	False	0.18195668440457255	0.002041622172907623	0.01581273608159814	0.04172785506192794	1.0
PTBXL	5352	12576	7	40	TIK	False	0.13199820342781313	0.0016623605038248305	0.012931263950948142	0.052646928512675176	1.0
PTBXL	5352	12576	8	40	TIK	False	0.1304833449382171	0.002101854973079744	0.016863491139063352	0.046624934530402624	1.0
PTBXL	5352	12576	9	40	TIK	False	0.11537091455090252	0.00206599295247911	0.016804364609794488	0.05101051891383043	1.0
PTBXL	5352	12576	10	40	TIK	False	0.12279518951033373	0.002077803808592326	0.016794335430781356	0.05281208081135849	1.0
PTBXL	5352	12576	11	40	TIK	False	0.10520327953551153	0.002019329164645166	0.01622436815571216	0.047393187887631444	1.0
PTBXL	5352	12576	12	40	TIK	False	0.12463113205479766	0.002073665742819161	0.016019012505488147	0.043975577555812835	1.0
PTBXL	5352	12576	1	100	TIK	False	0.18002433547560523	0.002217190048059996	0.01669960379970213	0.06063534822883368	1.0
PTBXL	5352	12576	2	100	TIK	False	0.5405918902794045	0.002116811943347567	0.016651198125298385	0.061183000483755336	1.0
PTBXL	5352	12576	3	100	TIK	False	0.12783280988401186	0.0014771700394814898	0.02121805666911231	0.04829045555371677	1.0
PTBXL	5352	12576	4	100	TIK	False	0.15033608140190324	0.0020689697979827237	0.016028518262015325	0.06959421230152445	1.0
PTBXL	5352	12576	5	100	TIK	False	0.16144335698611978	0.0021094394808378863	0.0161304880043589	0.061114290492625796	1.0
PTBXL	5352	12576	6	100	TIK	False	0.1547248043626839	0.0020886577982170956	0.0158705542655788	0.05629714790268507	1.0
PTBXL	5352	12576	7	100	TIK	False	0.1421529664501385	0.001701110997482269	0.013013880113640287	0.058522166541800445	1.0
PTBXL	5352	12576	8	100	TIK	False	0.15133113749777152	0.0021462647047661514	0.01694327767759508	0.06036860742469466	1.0
PTBXL	5352	12576	9	100	TIK	False	0.14696941684275464	0.0021258761900462045	0.01688846579134681	0.06477499125076562	1.0
PTBXL	5352	12576	10	100	TIK	False	0.12457535129442292	0.0021160100058159716	0.01687483616849809	0.058650226752462765	1.0
PTBXL	5352	12576	11	100	TIK	False	0.1660182888710966	0.0020875542894986617	0.016342984314721167	0.06187860543439741	1.0
PTBXL	5352	12576	12	100	TIK	False	0.12714407339224382	0.0021529407146229245	0.016209443898039324	0.05648656634008021	1.0
PTBXL	5352	12576	1	150	TIK	False	0.18013799629865201	0.0022177307395888027	0.016697993199921844	0.06123164236842736	1.0
PTBXL	5352	12576	2	150	TIK	False	0.25653355443261255	0.0021176459978119047	0.016649430147563284	0.06153484754507325	1.0
PTBXL	5352	12576	3	150	TIK	False	0.12842710574157543	0.0014770641723637948	0.021218325530775257	0.04844175981899044	1.0
PTBXL	5352	12576	4	150	TIK	False	0.15124524387563118	0.0020691521965103396	0.01602706122993506	0.07001050596553475	1.0
PTBXL	5352	12576	5	150	TIK	False	0.16193151588563076	0.0021102703492788576	0.016128362148441825	0.06128433438663358	1.0
PTBXL	5352	12576	6	150	TIK	False	0.15750550329049978	0.002089578813050249	0.01586904805308757	0.05708837906420403	1.0
PTBXL	5352	12576	7	150	TIK	False	0.15727243158267423	0.0017016945674120667	0.013012752170240312	0.05873075180506018	1.0
PTBXL	5352	12576	8	150	TIK	False	0.15215780528984288	0.002146816935038776	0.016941408352559556	0.0609359534503176	1.0
PTBXL	5352	12576	9	150	TIK	False	0.13907672840729032	0.002126580551534707	0.016887223566913443	0.06498599313084558	1.0
PTBXL	5352	12576	10	150	TIK	False	0.1281696508105914	0.0021164077574042273	0.016873453308063568	0.05884762323051118	1.0
PTBXL	5352	12576	11	150	TIK	False	0.1619978850669574	0.002088412963837148	0.016341597477965875	0.062434979962108415	1.0
PTBXL	5352	12576	12	150	TIK	False	0.12785865046329184	0.0021537728023628875	0.016208301871005644	0.05711918592852028	1.0
PTBXL	5352	12576	1	150	FD	True	0.0981375894862699	0.0015847743707821293	0.014554829154070255	0.052939406233590156	1.0
PTBXL	5352	12576	2	150	FD	True	0.07001396365108374	0.0015483705227935544	0.014684124915974414	0.05282641311216259	1.0
PTBXL	5352	12576	3	150	FD	True	0.0928843814224535	0.0011547586267137884	0.019896009482011447	0.039600185617508006	1.0
PTBXL	5352	12576	4	150	FD	True	0.08274490565436986	0.0014744183479584896	0.013998640350396788	0.04879942532684847	1.0
PTBXL	5352	12576	5	150	FD	True	0.0911577380454683	0.0015155744797852285	0.014174526886853363	0.0494914055665469	1.0
PTBXL	5352	12576	6	150	FD	True	0.08468370085753218	0.0015130692699326681	0.01397536526351847	0.046300027598540086	1.0
PTBXL	5352	12576	7	150	FD	True	0.1035286415545936	0.001245505394117568	0.011548685142936376	0.053274104254985175	1.0
PTBXL	5352	12576	8	150	FD	True	0.07979858603706662	0.0015677187673813111	0.014945750841861448	0.04856265615336593	1.0
PTBXL	5352	12576	9	150	FD	True	0.08951382161606287	0.001565106249914239	0.014964116426230405	0.05168899906561585	1.0
PTBXL	5352	12576	10	150	FD	True	0.07814743083821075	0.001556471627347963	0.014851368918504743	0.05264452862421762	1.0
PTBXL	5352	12576	11	150	FD	True	0.08287395313129317	0.00152451935126936	0.014452962716897494	0.049300610965233964	1.0
PTBXL	5352	12576	12	150	FD	True	0.09464840849065499	0.0015310732988632655	0.01404977939849476	0.04834682659721957	1.0
PTBXL	5352	12576	1	150	SG	True	0.09719559743078264	0.0015841736509998685	0.014568821755308329	0.05310242429325893	1.0
PTBXL	5352	12576	2	150	SG	True	0.07714312960272157	0.0015474668721212844	0.014691965548874267	0.053013185329462004	1.0
PTBXL	5352	12576	3	150	SG	True	0.09165158192836792	0.00115357072890356	0.019902163661307835	0.03967056208717862	1.0
PTBXL	5352	12576	4	150	SG	True	0.08309239725793996	0.0014734781439774921	0.014013598392797802	0.0485382966750493	1.0
PTBXL	5352	12576	5	150	SG	True	0.09400027182547019	0.001514121824978233	0.014186022043419927	0.049682516426761	1.0
PTBXL	5352	12576	6	150	SG	True	0.08760360383325072	0.0015118215455915604	0.013986397144530925	0.0464995716238136	1.0
PTBXL	5352	12576	7	150	SG	True	0.10074456034277555	0.0012444001206830648	0.011555954832792436	0.05339795146308442	1.0
PTBXL	5352	12576	8	150	SG	True	0.08630290156956251	0.0015663923165207885	0.01495963708024048	0.04869621580683981	1.0
PTBXL	5352	12576	9	150	SG	True	0.07608239405835833	0.0015634783698416429	0.014975808012728603	0.051916651695841726	1.0
PTBXL	5352	12576	10	150	SG	True	0.08389818362090935	0.0015556804693195932	0.014864192334559444	0.05282035554586522	1.0
PTBXL	5352	12576	11	150	SG	True	0.08526061459583086	0.001522989679765127	0.014463088913895814	0.04955221245651586	1.0
PTBXL	5352	12576	12	150	SG	True	0.09447129437493045	0.0015299816971685394	0.014051562794361233	0.0485180965508258	1.0
PTBXL	5352	12576	1	150	SPEC	True	0.09818839908808963	0.001584785567792739	0.014554776791955614	0.05293732775358901	1.0
PTBXL	5352	12576	2	150	SPEC	True	0.07011110849358133	0.0015483876550159137	0.014684105862490134	0.05282239249221461	1.0
PTBXL	5352	12576	3	150	SPEC	True	0.09292728629297556	0.0011547803623879302	0.01989599561567458	0.039599429907446755	1.0
PTBXL	5352	12576	4	150	SPEC	True	0.0826983156475259	0.001474437236434362	0.013998582643662607	0.048824010846828796	1.0
PTBXL	5352	12576	5	150	SPEC	True	0.09116416641928099	0.001515602056835532	0.014174489343705998	0.049488760264972224	1.0
PTBXL	5352	12576	6	150	SPEC	True	0.08468119820021011	0.0015130934143190908	0.013975331479864156	0.04629842037398949	1.0
PTBXL	5352	12576	7	150	SPEC	True	0.10363593655670718	0.0012455261850620595	0.011548662617175269	0.05327251564509352	1.0
PTBXL	5352	12576	8	150	SPEC	True	0.07983304671850988	0.001567743328064348	0.014945698663259403	0.04856037364724798	1.0
PTBXL	5352	12576	9	150	SPEC	True	0.08985434460854005	0.0015651367464308914	0.014964075022720711	0.051682411970330175	1.0
PTBXL	5352	12576	10	150	SPEC	True	0.07809018986598283	0.0015564866798207155	0.014851319709674727	0.05263937744984203	1.0
PTBXL	5352	12576	11	150	SPEC	True	0.0828855606552862	0.0015245477097981265	0.014452926549441062	0.04931660081875542	1.0
PTBXL	5352	12576	12	150	SPEC	True	0.09466745698910024	0.0015310959807278582	0.014049779983492813	0.04834691596773677	1.0
PTBXL	5352	12576	1	150	SG0SPEC	True	0.10043384452905109	0.001584214004568178	0.014580583020231888	0.05341013848388561	1.0
PTBXL	5352	12576	2	150	SG0SPEC	True	0.08577882507546611	0.001547061087240185	0.01469990497246308	0.05375996497187616	1.0
PTBXL	5352	12576	3	150	SG0SPEC	True	0.08803937363317497	0.0011515208129566888	0.01990803476952097	0.03957305931547275	1.0
PTBXL	5352	12576	4	150	SG0SPEC	True	0.08711113917217819	0.0014720590655105453	0.014025675264938874	0.04848615242271859	1.0
PTBXL	5352	12576	5	150	SG0SPEC	True	0.09406060303961843	0.0015118508686743095	0.014195497541748626	0.05006224670494982	1.0
PTBXL	5352	12576	6	150	SG0SPEC	True	0.08988647363779985	0.0015098291836114922	0.013995795367843364	0.04703901059277796	1.0
PTBXL	5352	12576	7	150	SG0SPEC	True	0.08936079533276874	0.0012428119360221963	0.011562012771040204	0.05375708878139679	1.0
PTBXL	5352	12576	8	150	SG0SPEC	True	0.12482927660422094	0.001564756660076019	0.014970996659479357	0.04911085458611338	1.0
PTBXL	5352	12576	9	150	SG0SPEC	True	0.09681341278458945	0.0015608630042951814	0.0149853598079574	0.0526149558027772	1.0
PTBXL	5352	12576	10	150	SG0SPEC	True	0.08255448847532494	0.0015547526547012277	0.014874662828430231	0.05341034805786485	1.0
PTBXL	5352	12576	11	150	SG0SPEC	True	0.08413710249934511	0.0015208078201187825	0.014471444745330173	0.05051518672938533	1.0
PTBXL	5352	12576	12	150	SG0SPEC	True	0.09395890037969427	0.0015277120353392555	0.01405304579861479	0.04911360914795401	1.0
PTBXL	5352	12576	1	150	TIK	True	0.11211563310426688	0.00158464543362231	0.014580105860829534	0.053955716917015666	1.0
PTBXL	5352	12576	2	150	TIK	True	0.19816429955768758	0.0015463179426132838	0.014693004703982892	0.0550679211496622	1.0
PTBXL	5352	12576	3	150	TIK	True	0.08855985260002956	0.0011467754229069463	0.019886137088584065	0.039534972742524085	1.0
PTBXL	5352	12576	4	150	TIK	True	0.08812768825780776	0.0014702957589448208	0.014019813447358545	0.049068038087734654	1.0
PTBXL	5352	12576	5	150	TIK	True	0.11482464347955247	0.0015101763166846098	0.014182840751466419	0.05098719538378748	1.0
PTBXL	5352	12576	6	150	TIK	True	0.11759994639174644	0.001506958616900149	0.0139854694044727	0.04838733356635384	1.0
PTBXL	5352	12576	7	150	TIK	True	0.11159508515820087	0.0012397239995720203	0.011549523803863192	0.05442138070650588	1.0
PTBXL	5352	12576	8	150	TIK	True	0.11845340408831835	0.001562423767763384	0.014961434699010925	0.0499214662313034	1.0
PTBXL	5352	12576	9	150	TIK	True	0.09369087997128062	0.0015550706028343785	0.01497040617444625	0.05376825760508546	1.0
PTBXL	5352	12576	10	150	TIK	True	0.07078991667251121	0.0015523297763824784	0.01486300871805552	0.05449162395766233	1.0
PTBXL	5352	12576	11	150	TIK	True	0.10818167276567736	0.0015171112077798285	0.01445448855572711	0.051908617820515236	1.0
PTBXL	5352	12576	12	150	TIK	True	0.09953833081554812	0.0015240296592433132	0.014033711953398437	0.05095818174034436	1.0
PTBXL	16862	5777	1	40	TIK	False	0.34604870879312133	0.0019340909459441577	0.008786358292524934	0.07851029644502631	1.0
PTBXL	16862	5777	2	40	TIK	False	0.14874143146600938	0.0018980567145128469	0.00819441587308344	0.06755270578141173	1.0
PTBXL	16862	5777	3	40	TIK	False	0.17480739274799934	0.0018709145570655276	0.007676772966650992	0.06055407397335199	1.0
PTBXL	16862	5777	4	40	TIK	False	0.17815793955185838	0.0018292426959029878	0.008480512759350807	0.07928369815018903	1.0
PTBXL	16862	5777	5	40	TIK	False	0.17668329632711366	0.0018753486916207518	0.008657204587557803	0.07477019984031015	1.0
PTBXL	16862	5777	6	40	TIK	False	0.15618099743164487	0.002050356198436307	0.00879509863381504	0.05527131302490307	1.0
PTBXL	16862	5777	7	40	TIK	False	0.1428848412796186	0.0021621948578620645	0.008098973014288883	0.044450293656766886	1.0
PTBXL	16862	5777	8	40	TIK	False	0.17342658054006826	0.0017640727072949372	0.00813501025188954	0.0802414626110354	1.0
PTBXL	16862	5777	9	40	TIK	False	0.1903113899255052	0.0018644489830220285	0.009048720043930092	0.0736913917425322	1.0
PTBXL	16862	5777	10	40	TIK	False	0.1805383709483334	0.0018531307459973443	0.008026129230487754	0.0555127686861294	1.0
PTBXL	16862	5777	11	40	TIK	False	0.14349835144412593	0.002006533511617753	0.008566495178835537	0.053767852999696164	1.0
PTBXL	16862	5777	1	100	TIK	False	0.17178268806807373	0.0020571513166888727	0.008843190759919439	0.06260299892248443	1.0
PTBXL	16862	5777	2	100	TIK	False	0.20554168849570037	0.002026685762233881	0.008275295036839889	0.05967826925275214	1.0
PTBXL	16862	5777	3	100	TIK	False	0.15585286158507577	0.0019861251001376283	0.007772275988518445	0.045734635362270085	1.0
PTBXL	16862	5777	4	100	TIK	False	0.18577603983289173	0.001959633555215371	0.008541203082120197	0.06412276679058852	1.0
PTBXL	16862	5777	5	100	TIK	False	0.15994155702557958	0.0020328063127592866	0.008733032829231088	0.06233602858204445	1.0
PTBXL	16862	5777	6	100	TIK	False	0.1656153447380434	0.002205555273719818	0.008938602663395157	0.04393668897062165	1.0
PTBXL	16862	5777	7	100	TIK	False	0.19894015121672126	0.002324719506392327	0.008247666082248122	0.0452351169649199	1.0
PTBXL	16862	5777	8	100	TIK	False	0.1613571403882892	0.0018901499843313944	0.008218590877493258	0.06595064717362814	1.0
PTBXL	16862	5777	9	100	TIK	False	0.15753521969660816	0.0020031132539238667	0.009154083709682062	0.057705880553124034	1.0
PTBXL	16862	5777	10	100	TIK	False	0.1743878955155076	0.0019799572721500387	0.008110755655022851	0.04340190365839768	1.0
PTBXL	16862	5777	11	100	TIK	False	0.14792219162667292	0.002161099907894699	0.008623179202491697	0.03457294669617439	1.0
PTBXL	16862	5777	1	150	TIK	False	0.17158499311846528	0.0020584258069065867	0.008842670961924539	0.06253656972593973	1.0
PTBXL	16862	5777	2	150	TIK	False	0.2134460102975477	0.0020273674879158665	0.008275280145955473	0.05965874621166415	1.0
PTBXL	16862	5777	3	150	TIK	False	0.15796108561411806	0.0019872208595683124	0.007772069672091612	0.04568658459157364	1.0
PTBXL	16862	5777	4	150	TIK	False	0.18346075377263302	0.0019605334779539195	0.008540665393425366	0.064088171420678	1.0
PTBXL	16862	5777	5	150	TIK	False	0.15419277528799347	0.0020337672546186444	0.008732614084045034	0.06229153592338526	1.0
PTBXL	16862	5777	6	150	TIK	False	0.15041759889636488	0.0022074758651758936	0.008938948508704412	0.04392377647447986	1.0
PTBXL	16862	5777	7	150	TIK	False	0.19658708350592324	0.002326434582230177	0.008248176284328468	0.04511322413308343	1.0
PTBXL	16862	5777	8	150	TIK	False	0.15719514556509315	0.0018909624578958984	0.008218027755509174	0.06583210470705571	1.0
PTBXL	16862	5777	9	150	TIK	False	0.15711332593408867	0.002004618310925146	0.009153848988792328	0.057727847246249284	1.0
PTBXL	16862	5777	10	150	TIK	False	0.17474076942858133	0.0019811245485671625	0.008110335210619303	0.04338178013167174	1.0
PTBXL	16862	5777	11	150	TIK	False	0.1480049220764482	0.0021624225509246768	0.008622918897357943	0.034568082821932807	1.0
PTBXL	16862	5777	1	150	FD	True	0.10887905945515045	0.0012326113715773635	0.006830930932989461	0.07598213205362547	1.0
PTBXL	16862	5777	2	150	FD	True	0.09295093622903111	0.001223441096956511	0.0063657437624530175	0.06745400187822724	1.0
PTBXL	16862	5777	3	150	FD	True	0.093324017793894	0.0012292486054878964	0.006059816136304826	0.058435790475356034	1.0
PTBXL	16862	5777	4	150	FD	True	0.09169883946071115	0.001194727122183208	0.006653478586298201	0.0777217285478665	1.0
PTBXL	16862	5777	5	150	FD	True	0.10723733699509502	0.0012237490828283504	0.006686037932002363	0.07380823353159964	1.0
PTBXL	16862	5777	6	150	FD	True	0.0904541176031869	0.0013294524778478432	0.006971929830365648	0.05737808712411015	1.0
PTBXL	16862	5777	7	150	FD	True	0.12156748590037034	0.0013496092630463665	0.005692361436497337	0.04486419087448327	1.0
PTBXL	16862	5777	8	150	FD	True	0.11242957385146428	0.0011493993838097112	0.006395641289740959	0.07851661513417303	1.0
PTBXL	16862	5777	9	150	FD	True	0.10852548024817871	0.0012293754661096717	0.00727447913552187	0.07258114542034826	1.0
PTBXL	16862	5777	10	150	FD	True	0.09595226315800803	0.00120070668502036	0.0062095186725987395	0.056624194165685815	1.0
PTBXL	16862	5777	11	150	FD	True	0.09916372256173665	0.0013509615462064593	0.0069204728621403205	0.054138023957720854	1.0
PTBXL	16862	5777	1	150	SG	True	0.11076755604599747	0.0012295369616731886	0.006831889624212689	0.0766816612372066	1.0
PTBXL	16862	5777	2	150	SG	True	0.09281431868839907	0.0012203851400507874	0.006365556172894472	0.06792722706986885	1.0
PTBXL	16862	5777	3	150	SG	True	0.09326100756963199	0.0012265076226811117	0.006061373675122359	0.05903739803994261	1.0
PTBXL	16862	5777	4	150	SG	True	0.0914615855967589	0.0011916696524674208	0.006655478474276166	0.07838057657505443	1.0
PTBXL	16862	5777	5	150	SG	True	0.1051390810182589	0.0012205758306696813	0.00668635671687046	0.07444532353890558	1.0
PTBXL	16862	5777	6	150	SG	True	0.09090864546406859	0.0013255495470784475	0.006968657884380332	0.05791914378302338	1.0
PTBXL	16862	5777	7	150	SG	True	0.11649915814078947	0.0013455049970695731	0.005682867716904629	0.045079446272172245	1.0
PTBXL	16862	5777	8	150	SG	True	0.11263637896358328	0.0011467569818323596	0.006396966000380364	0.07915872190960699	1.0
PTBXL	16862	5777	9	150	SG	True	0.10861262647699675	0.0012264486313098716	0.007276202724225838	0.07324464075249149	1.0
PTBXL	16862	5777	10	150	SG	True	0.09746951482779351	0.0011973235886018653	0.006208537016141724	0.05717560262776525	1.0
PTBXL	16862	5777	11	150	SG	True	0.10016719934193322	0.0013473660200759184	0.00692597889784531	0.05489033864461291	1.0
PTBXL	16862	5777	1	150	SPEC	True	0.10890437453381119	0.0012326725065868592	0.0068309516357339395	0.0759702323597211	1.0
PTBXL	16862	5777	2	150	SPEC	True	0.09294143823094156	0.0012235023126763494	0.00636576815647966	0.06744844262597974	1.0
PTBXL	16862	5777	3	150	SPEC	True	0.09338300963408797	0.0012293044009758455	0.006059834429186318	0.05842435496910117	1.0
PTBXL	16862	5777	4	150	SPEC	True	0.09174414178232689	0.0011947875405460891	0.006653492940702919	0.07771167280039161	1.0
PTBXL	16862	5777	5	150	SPEC	True	0.10728216372399879	0.0012238124172676028	0.006686060163116049	0.07379884097113812	1.0
PTBXL	16862	5777	6	150	SPEC	True	0.09047489903150942	0.0013295279988451893	0.006971976361269133	0.05736842024854571	1.0
PTBXL	16862	5777	7	150	SPEC	True	0.12182865180385605	0.0013496943430423712	0.005692453168926419	0.04486562443581668	1.0
PTBXL	16862	5777	8	150	SPEC	True	0.11240439134454697	0.0011494526073691262	0.006395655306501087	0.07850708236820286	1.0
PTBXL	16862	5777	9	150	SPEC	True	0.1085599961969571	0.0012294334067582235	0.007274495889134896	0.07256957433434033	1.0
PTBXL	16862	5777	10	150	SPEC	True	0.09596314962200309	0.0012007730155787822	0.006209548129843471	0.05661460353013782	1.0
PTBXL	16862	5777	11	150	SPEC	True	0.09917829700756634	0.001351031743183826	0.006920475220978611	0.054121078151930534	1.0
PTBXL	16862	5777	1	150	SG0SPEC	True	0.1169356852007335	0.0012214063928977757	0.006830570649554828	0.07796265063487809	1.0
PTBXL	16862	5777	2	150	SG0SPEC	True	0.09510217827754142	0.00121203680834485	0.006363086312440471	0.0687874582553253	1.0
PTBXL	16862	5777	3	150	SG0SPEC	True	0.08463617214957157	0.0012187510825562538	0.006060600369359765	0.06022620761271843	1.0
PTBXL	16862	5777	4	150	SG0SPEC	True	0.09150573501366298	0.001183819153951663	0.006655158326994419	0.07962202653121123	1.0
PTBXL	16862	5777	5	150	SG0SPEC	True	0.12396648357463566	0.0012122098953132544	0.006685180021073364	0.07556062972169293	1.0
PTBXL	16862	5777	6	150	SG0SPEC	True	0.09275479158237085	0.0013163623181414782	0.006963687618824166	0.05917143587753377	1.0
PTBXL	16862	5777	7	150	SG0SPEC	True	0.12035652464485197	0.0013332548754884433	0.005672616238469713	0.045000800942992684	1.0
PTBXL	16862	5777	8	150	SG0SPEC	True	0.11713158056061855	0.001139512162590578	0.0063962311699681884	0.08028835093798585	1.0
PTBXL	16862	5777	9	150	SG0SPEC	True	0.105689666970415	0.0012188627941097548	0.007275634684166002	0.07467261527894593	1.0
PTBXL	16862	5777	10	150	SG0SPEC	True	0.10243923305132482	0.0011889009685647288	0.006206003462509871	0.05836467839851621	1.0
PTBXL	16862	5777	11	150	SG0SPEC	True	0.10041275405029117	0.0013386699851426675	0.006928080827656665	0.05679943354850324	1.0
PTBXL	16862	5777	1	150	TIK	True	0.19536488150976247	0.001211397116189979	0.00682050078499589	0.08022738912369469	1.0
PTBXL	16862	5777	2	150	TIK	True	0.11140454924104697	0.0012006898069656206	0.006356286175591032	0.07064621934965498	1.0
PTBXL	16862	5777	3	150	TIK	True	0.12075759864193614	0.0012069347390445643	0.006053370368917834	0.06218938974482472	1.0
PTBXL	16862	5777	4	150	TIK	True	0.11340273237609641	0.0011736101396136959	0.006650054747959529	0.08191673990291846	1.0
PTBXL	16862	5777	5	150	TIK	True	0.15079861815821974	0.0012010064920399566	0.006677763338422072	0.07763348878386074	1.0
PTBXL	16862	5777	6	150	TIK	True	0.12008861104492938	0.0013041338071732157	0.006944788429954367	0.06146403089466757	1.0
PTBXL	16862	5777	7	150	TIK	True	0.13058924676144737	0.0013159541851550628	0.005648872643320168	0.045008392551519505	1.0
PTBXL	16862	5777	8	150	TIK	True	0.11863309007065856	0.0011299743963867177	0.00638706602955714	0.08240122442612943	1.0
PTBXL	16862	5777	9	150	TIK	True	0.10652054738955805	0.0012083291560177414	0.0072655820713567925	0.07733009834855742	1.0
PTBXL	16862	5777	10	150	TIK	True	0.11461751029594049	0.00117823788821225	0.006197384392732168	0.06044643411532622	1.0
PTBXL	16862	5777	11	150	TIK	True	0.1016704296086203	0.0013257020479164254	0.0069284108056123376	0.05999515053272948	1.0
PTBXL	4129	16865	1	40	TIK	False	0.13366589326014663	0.0029207337832432094	0.011346191476600887	0.021531536627190317	1.0
PTBXL	4129	16865	2	40	TIK	False	0.18067744630291244	0.002424273379241196	0.009851697930714021	0.033899180321891674	1.0
PTBXL	4129	16865	3	40	TIK	False	0.18019086904537582	0.0024536888868327378	0.011035741653382156	0.04061598777813682	1.0
PTBXL	4129	16865	4	40	TIK	False	0.1527697477413593	0.002980971799584734	0.010959248820947603	0.026876597751120293	1.0
PTBXL	4129	16865	5	40	TIK	False	0.18566080839355137	0.002346397148687811	0.009974426543192264	0.03912603035092944	1.0
PTBXL	4129	16865	6	40	TIK	False	0.12807554270581023	0.002363106773982572	0.010323995141558127	0.04482137693544566	1.0
PTBXL	4129	16865	7	40	TIK	False	0.15920776862144942	0.0023809085623964998	0.009296525417827422	0.024712414220550087	1.0
PTBXL	4129	16865	1	100	TIK	False	0.12969161766893397	0.0030356129646224956	0.0116098681142995	0.03534774092561808	1.0
PTBXL	4129	16865	2	100	TIK	False	0.18272434988548755	0.0025355891233806867	0.009994012426785775	0.04181368828945222	1.0
PTBXL	4129	16865	3	100	TIK	False	0.2258332849759215	0.002541453662237643	0.011258171678046183	0.03670243902878582	1.0
PTBXL	4129	16865	4	100	TIK	False	0.14399302139254397	0.0031631318666119207	0.011379092394743167	0.04711515841386873	1.0
PTBXL	4129	16865	5	100	TIK	False	0.18207908138657816	0.002414346160881211	0.010169585024736253	0.04072584986036278	1.0
PTBXL	4129	16865	6	100	TIK	False	0.14541716094071858	0.0024281084905758248	0.010470357792801414	0.03471050817317078	1.0
PTBXL	4129	16865	7	100	TIK	False	0.24859797013632637	0.0024726468599755207	0.009488830708890077	0.04060383523051395	1.0
PTBXL	4129	16865	1	150	TIK	False	0.12423200473591987	0.0030358358650207067	0.01161020286999052	0.03551960573823623	1.0
PTBXL	4129	16865	2	150	TIK	False	0.18816568184069418	0.002535884622380419	0.009993423954041803	0.04188828207939093	1.0
PTBXL	4129	16865	3	150	TIK	False	0.3320674407484054	0.002541834844762835	0.011257220215781098	0.036741353215477515	1.0
PTBXL	4129	16865	4	150	TIK	False	0.13361103344271177	0.0031645118696874493	0.011378852557706513	0.04717394444067682	1.0
PTBXL	4129	16865	5	150	TIK	False	0.1860808396809375	0.002414578598006149	0.010169542335302607	0.04084950692508617	1.0
PTBXL	4129	16865	6	150	TIK	False	0.1455877504458189	0.002428367177022628	0.010470461678607285	0.034663625958913584	1.0
PTBXL	4129	16865	7	150	TIK	False	0.2778824922823016	0.0024725031639444314	0.009488625134693804	0.04068658837755507	1.0
PTBXL	4129	16865	1	150	FD	True	0.10849937851268773	0.002021186517979682	0.009611722347949039	0.023291844047402737	1.0
PTBXL	4129	16865	2	150	FD	True	0.13398004976484115	0.0016498557104733399	0.008002430972751273	0.04065840996031064	1.0
PTBXL	4129	16865	3	150	FD	True	0.10901309830598332	0.001704619116175364	0.009418801315768246	0.04721248174014549	1.0
PTBXL	4129	16865	4	150	FD	True	0.08803238090762068	0.0020405560758468486	0.009224362388613554	0.024033335278537946	1.0
PTBXL	4129	16865	5	150	FD	True	0.10270863332406426	0.0016228816821205081	0.00831901134411355	0.04299796606375432	1.0
PTBXL	4129	16865	6	150	FD	True	0.10109146676954783	0.0016625951986313156	0.008642208211463512	0.05046432255739666	1.0
PTBXL	4129	16865	7	150	FD	True	0.07941799422252922	0.0016488485148839999	0.007795632189203947	0.024378285959678902	1.0
PTBXL	4129	16865	1	150	SG	True	0.11203431900180286	0.002020101284160537	0.009621599067654854	0.023503047170098927	1.0
PTBXL	4129	16865	2	150	SG	True	0.13132930373788754	0.0016490118883443145	0.008006403973724277	0.04109401776803848	1.0
PTBXL	4129	16865	3	150	SG	True	0.12130961015291339	0.0017031918336531367	0.00942760929743008	0.0476127310593427	1.0
PTBXL	4129	16865	4	150	SG	True	0.08598855228208171	0.0020380346383310995	0.00923363890288278	0.02382587572746505	1.0
PTBXL	4129	16865	5	150	SG	True	0.10444674133347147	0.001622555525027982	0.008325190856110234	0.04338373145819762	1.0
PTBXL	4129	16865	6	150	SG	True	0.10074818826914726	0.0016611568056950719	0.008650871149528555	0.050912450202057674	1.0
PTBXL	4129	16865	7	150	SG	True	0.0802172012178545	0.0016469718759044832	0.007809600145534499	0.024504663635049082	1.0
PTBXL	4129	16865	1	150	SPEC	True	0.10849833380198677	0.0020212101853416733	0.009611685704597984	0.023290800332868105	1.0
PTBXL	4129	16865	2	150	SPEC	True	0.13399488391790126	0.0016498760884420308	0.00800243170599046	0.04064949316427968	1.0
PTBXL	4129	16865	3	150	SPEC	True	0.1089851629839091	0.0017046476479645478	0.00941876722324386	0.04720122145927194	1.0
PTBXL	4129	16865	4	150	SPEC	True	0.08810489255231452	0.0020406062814493477	0.009224334200673005	0.024046006781922338	1.0
PTBXL	4129	16865	5	150	SPEC	True	0.10271766058616083	0.001622891224163849	0.008318997095067417	0.042988144451688075	1.0
PTBXL	4129	16865	6	150	SPEC	True	0.1011146423482628	0.0016626236102718643	0.008642177720456145	0.05045162993696761	1.0
PTBXL	4129	16865	7	150	SPEC	True	0.07938533320694714	0.001648885350491488	0.007795584867077216	0.024382945300328134	1.0
PTBXL	4129	16865	1	150	SG0SPEC	True	0.17161689752372658	0.002016375173684963	0.009630553905457466	0.023567185656977113	1.0
PTBXL	4129	16865	2	150	SG0SPEC	True	0.13185749309503833	0.0016451687021232023	0.008009233890722571	0.04189504250595529	1.0
PTBXL	4129	16865	3	150	SG0SPEC	True	0.11326531369148994	0.0016994519178732024	0.009434345423144658	0.04915715017942783	1.0
PTBXL	4129	16865	4	150	SG0SPEC	True	0.08380087842113397	0.0020317452440725254	0.009241033767026261	0.02278363822267635	1.0
PTBXL	4129	16865	5	150	SG0SPEC	True	0.12893801480510877	0.0016210836804264209	0.00832975293507492	0.0447647478470671	1.0
PTBXL	4129	16865	6	150	SG0SPEC	True	0.10035918606535779	0.0016577843159651703	0.008658184243847386	0.05261659414262829	1.0
PTBXL	4129	16865	7	150	SG0SPEC	True	0.08484123875990723	0.0016423267563312716	0.007821234561352697	0.024045403046301404	1.0
PTBXL	4129	16865	1	150	TIK	True	0.11419888315245963	0.002011189823816714	0.009638343330849397	0.023781108351899578	1.0
PTBXL	4129	16865	2	150	TIK	True	0.20126383496183708	0.0016408388947537263	0.007994066275341626	0.043818114732278694	1.0
PTBXL	4129	16865	3	150	TIK	True	0.124357535024411	0.001694439141742783	0.00943249325885481	0.05185937055087591	1.0
PTBXL	4129	16865	4	150	TIK	True	0.0857988350057485	0.0020238819023392137	0.009246354428945575	0.021344089969570972	1.0
PTBXL	4129	16865	5	150	TIK	True	0.19287693052900837	0.001620003326764354	0.008310880945389542	0.04737452919267841	1.0
PTBXL	4129	16865	6	150	TIK	True	0.10421332081936431	0.0016527370128443385	0.008653427762628348	0.05552694515100222	1.0
PTBXL	4129	16865	7	150	TIK	True	0.09521544098656452	0.0016352389970160756	0.007841818276438916	0.023382736646070407	1.0
PTBXL	6808	8241	1	40	TIK	False	0.2060585755586916	0.0025938753908099303	0.00851178770251386	0.009919851743809851	1.0
PTBXL	6808	8241	2	40	TIK	False	0.14507751841776026	0.003557054132869075	0.011816828197854911	0.011143786942996848	1.0
PTBXL	6808	8241	3	40	TIK	False	0.18677433460588214	0.0031928543251213922	0.01197311305596962	0.009446053036798038	1.0
PTBXL	6808	8241	4	40	TIK	False	0.16881333915304736	0.003247805537871637	0.010310941133042244	0.009717926140184175	1.0
PTBXL	6808	8241	5	40	TIK	False	0.21568743390924555	0.002419639243408739	0.008266358212996563	0.008771854978456459	1.0
PTBXL	6808	8241	6	40	TIK	False	0.22741457455139047	0.00307120836295751	0.010225691270223509	0.00654085292330316	1.0
PTBXL	6808	8241	7	40	TIK	False	0.18685110240593472	0.0026245244670501217	0.008231413461159107	0.011442696546089025	1.0
PTBXL	6808	8241	1	100	TIK	False	0.24163109211081746	0.002779315126950594	0.008688564061330561	0.02791304324780273	1.0
PTBXL	6808	8241	2	100	TIK	False	0.2037549017411066	0.003803372408089898	0.012252901316941631	0.024353726111553894	1.0
PTBXL	6808	8241	3	100	TIK	False	0.148468209847726	0.0033872480076672638	0.012165596163249566	0.025196155203878443	1.0
PTBXL	6808	8241	4	100	TIK	False	0.2663745169724199	0.0035112360067387576	0.010621228882529834	0.034045494257311154	1.0
PTBXL	6808	8241	5	100	TIK	False	0.21086632789769907	0.002592224966960037	0.008488962183797431	0.022433552433171678	1.0
PTBXL	6808	8241	6	100	TIK	False	0.37658582982277056	0.0032693259344268987	0.01044662106933969	0.021311486185249272	1.0
PTBXL	6808	8241	7	100	TIK	False	0.20974638551068642	0.002805237210404779	0.008416129432286963	0.032499357268621236	1.0
PTBXL	6808	8241	1	150	TIK	False	0.2504597945938968	0.002780475171899276	0.008687641365427582	0.027965914045796368	1.0
PTBXL	6808	8241	2	150	TIK	False	0.20165956082271858	0.0038051349089816377	0.012251794438460565	0.024416715091979763	1.0
PTBXL	6808	8241	3	150	TIK	False	0.1480161391088738	0.003389978694214354	0.0121648774788455	0.025132578559869286	1.0
PTBXL	6808	8241	4	150	TIK	False	0.2528337267280269	0.003514304455744299	0.010620444900977327	0.03417607693167073	1.0
PTBXL	6808	8241	5	150	TIK	False	0.20899421841614793	0.0025941519229316146	0.008488161547173833	0.02251548093612794	1.0
PTBXL	6808	8241	6	150	TIK	False	0.3453193672101073	0.0032720098001106064	0.010445673843264044	0.021410185551730444	1.0
PTBXL	6808	8241	7	150	TIK	False	0.21240116352308647	0.0028069233678723864	0.00841583675508279	0.032491541500171015	1.0
PTBXL	6808	8241	1	150	FD	True	0.5929667009611597	0.0017569982591087187	0.006893904902129276	0.01349311975506398	1.0
PTBXL	6808	8241	2	150	FD	True	0.15114002447925073	0.0024333932767723896	0.009271682971392393	0.015350805577528884	1.0
PTBXL	6808	8241	3	150	FD	True	0.09865613921127267	0.002206409913564077	0.009893300621874388	0.01879264158400027	1.0
PTBXL	6808	8241	4	150	FD	True	0.11932670899275075	0.0022103617579662506	0.008500785312091348	0.014343445908899048	1.0
PTBXL	6808	8241	5	150	FD	True	0.11955233380123749	0.0016464505015879125	0.006621537479375515	0.012595476889841148	1.0
PTBXL	6808	8241	6	150	FD	True	0.23199697183100423	0.0021274574506205627	0.00838004666956741	0.011273906699122439	1.0
PTBXL	6808	8241	7	150	FD	True	0.13137263986829079	0.0017942081477936047	0.00680341499681653	0.015081128499941795	1.0
PTBXL	6808	8241	1	150	SG	True	0.1200250933846581	0.001753009117797926	0.006885227000110384	0.01304501909019471	1.0
PTBXL	6808	8241	2	150	SG	True	0.14634531027767553	0.0024279541423767943	0.009264523452150241	0.014992662536724925	1.0
PTBXL	6808	8241	3	150	SG	True	0.09636327668265232	0.002201858425187322	0.009887304018388703	0.018430934600363026	1.0
PTBXL	6808	8241	4	150	SG	True	0.11081819139134427	0.002205552298453233	0.008494430683094438	0.013800493523878063	1.0
PTBXL	6808	8241	5	150	SG	True	0.11918351493595018	0.0016430250662665283	0.006616349585311525	0.012266691066856896	1.0
PTBXL	6808	8241	6	150	SG	True	0.07808908047315545	0.002123620650454303	0.008368581573922777	0.011072352942850671	1.0
PTBXL	6808	8241	7	150	SG	True	0.1339081466390162	0.0017895959761450165	0.006797582889612435	0.014345075579456027	1.0
PTBXL	6808	8241	1	150	SPEC	True	0.6802307236895585	0.0017570760139044412	0.006893982546286469	0.013517443417913142	1.0
PTBXL	6808	8241	2	150	SPEC	True	0.15121022092002526	0.0024335005782379062	0.009271757152764435	0.01537659695175331	1.0
PTBXL	6808	8241	3	150	SPEC	True	0.09873066072513444	0.002206498357494937	0.00989338021847714	0.018819099422993795	1.0
PTBXL	6808	8241	4	150	SPEC	True	0.11952142151729363	0.002210453578959808	0.008500860745570351	0.014371162960016063	1.0
PTBXL	6808	8241	5	150	SPEC	True	0.11958337158932454	0.0016465177980266336	0.006621593255286432	0.012616192538993005	1.0
PTBXL	6808	8241	6	150	SPEC	True	0.2517965147071675	0.002127532795287916	0.008380140832434097	0.011292510367890562	1.0
PTBXL	6808	8241	7	150	SPEC	True	0.13137049034638418	0.0017942971888236492	0.0068034764241303265	0.015111221919260157	1.0
PTBXL	6808	8241	1	150	SG0SPEC	True	0.1615602867204214	0.001743445715286358	0.006875570294715012	0.011077609336064043	1.0
PTBXL	6808	8241	2	150	SG0SPEC	True	0.1215569423327256	0.0024151727022520583	0.009254172231961696	0.013086488424532439	1.0
PTBXL	6808	8241	3	150	SG0SPEC	True	0.09091757297121532	0.0021901892909469917	0.009877665862932667	0.016360705737764554	1.0
PTBXL	6808	8241	4	150	SG0SPEC	True	0.10470709162510715	0.0021939834615326	0.00848504130536804	0.01143218535512732	1.0
PTBXL	6808	8241	5	150	SG0SPEC	True	0.1127885635079322	0.0016341735941580678	0.006609027601158354	0.01064723880560037	1.0
PTBXL	6808	8241	6	150	SG0SPEC	True	0.08418901531107743	0.002113163973426278	0.00835482163568256	0.00986270822924955	1.0
PTBXL	6808	8241	7	150	SG0SPEC	True	0.08619957160704285	0.0017780125491186553	0.00678941109088369	0.011767140268166897	1.0
PTBXL	6808	8241	1	150	TIK	True	0.1318723683917063	0.00172895732732847	0.006842535190310599	0.008969178857555231	1.0
PTBXL	6808	8241	2	150	TIK	True	0.10490542387894136	0.0023952026152580267	0.009204870811144973	0.01242672387055847	1.0
PTBXL	6808	8241	3	150	TIK	True	0.10573464627271921	0.002169842626021385	0.009832066485996485	0.014446391496485203	1.0
PTBXL	6808	8241	4	150	TIK	True	0.13958528145342036	0.002176715131044073	0.00844263853921754	0.008351439850303627	1.0
PTBXL	6808	8241	5	150	TIK	True	0.11084528463901543	0.001619393098842423	0.006583206185544554	0.009658193237760865	1.0
PTBXL	6808	8241	6	150	TIK	True	0.09104178811965635	0.002094969177215771	0.008313550655983184	0.009055735319187387	1.0
PTBXL	6808	8241	7	150	TIK	True	0.1786411745721704	0.0017582371318514685	0.0067533072979458235	0.008303008283365486	1.0
PTBXL	1568	3159	1	40	TIK	False	0.1415663796480506	0.0024137268865527324	0.013602257467530961	0.096923496372718	1.0
PTBXL	1568	3159	2	40	TIK	False	0.1675303760919537	0.0017670614709373272	0.010279639333803907	0.09533526806011164	1.0
PTBXL	1568	3159	3	40	TIK	False	0.1450121248550497	0.0020404673871282433	0.011799937197599742	0.09561957454452692	1.0
PTBXL	1568	3159	4	40	TIK	False	0.15890403405772108	0.002244084627026094	0.012774883390313475	0.09572471576312845	1.0
PTBXL	1568	3159	5	40	TIK	False	0.15363645063902864	0.0023364388756437	0.012449805644873706	0.0892778761459657	1.0
PTBXL	1568	3159	6	40	TIK	False	0.19160820034070655	0.0023433232506312185	0.012487016015999917	0.09716487263239104	1.0
PTBXL	1568	3159	7	40	TIK	False	0.14597272447377024	0.00231061816845126	0.01259540758134076	0.10610503260064322	1.0
PTBXL	1568	3159	8	40	TIK	False	0.13913330097355636	0.0023327761775440645	0.013161134610191062	0.10007181204889799	1.0
PTBXL	1568	3159	9	40	TIK	False	0.15895302280858745	0.0019360474982438821	0.011132499193643643	0.10371550398691595	1.0
PTBXL	1568	3159	10	40	TIK	False	0.16172869799750306	0.0025011108384860306	0.014272676413382647	0.10447441503889936	1.0
PTBXL	1568	3159	1	100	TIK	False	0.1508839977578933	0.0024945341210327095	0.013552391704658197	0.08765134363662573	1.0
PTBXL	1568	3159	2	100	TIK	False	0.17864065407369153	0.0018373650655500713	0.010322177481552508	0.08472028189199876	1.0
PTBXL	1568	3159	3	100	TIK	False	0.20331582899883527	0.002104113338015372	0.011782893617502961	0.09003768723439175	1.0
PTBXL	1568	3159	4	100	TIK	False	0.1448035682008297	0.002308572067586693	0.012756794527451695	0.09148227090684104	1.0
PTBXL	1568	3159	5	100	TIK	False	0.27733576323412484	0.002428406402082283	0.012482393210095172	0.08122238923066763	1.0
PTBXL	1568	3159	6	100	TIK	False	0.1561542102876667	0.002413449025021469	0.012548641781369725	0.0910785826686484	1.0
PTBXL	1568	3159	7	100	TIK	False	0.1776887385159445	0.0023859551161199474	0.012750280155269189	0.10824340506809664	1.0
PTBXL	1568	3159	8	100	TIK	False	0.12051859164718619	0.0024013254870982317	0.0131142981381871	0.09075381136376859	1.0
PTBXL	1568	3159	9	100	TIK	False	0.16824050833865167	0.00200465157501449	0.011120314562132938	0.09668922388722574	1.0
PTBXL	1568	3159	10	100	TIK	False	0.15475619361783807	0.002609236708342082	0.014344304287669	0.0992089187482708	1.0
PTBXL	1568	3159	1	150	TIK	False	0.15156568167600198	0.002494874735336392	0.013552091164428584	0.08764914217279092	1.0
PTBXL	1568	3159	2	150	TIK	False	0.1782361301648978	0.0018379309862426177	0.01032158699311725	0.08472009451689734	1.0
PTBXL	1568	3159	3	150	TIK	False	0.23329893020306525	0.002104725176670881	0.011782734743877189	0.09008709621814597	1.0
PTBXL	1568	3159	4	150	TIK	False	0.14349866458426636	0.002309410097133993	0.012756189781490518	0.0914772962243432	1.0
PTBXL	1568	3159	5	150	TIK	False	0.3510937389510984	0.0024292471782248956	0.012481571903541775	0.08122357000917844	1.0
PTBXL	1568	3159	6	150	TIK	False	0.15722781709314748	0.002414473781678495	0.012549142143240984	0.09108400012023606	1.0
PTBXL	1568	3159	7	150	TIK	False	0.17685117772351502	0.002386513409059965	0.012749673802552168	0.10825708683710547	1.0
PTBXL	1568	3159	8	150	TIK	False	0.12088717427078421	0.0024016642369410327	0.013113828338257428	0.09077431511275968	1.0
PTBXL	1568	3159	9	150	TIK	False	0.1667007051480979	0.0020050387872275898	0.011120239123915248	0.09667443035284609	1.0
PTBXL	1568	3159	10	150	TIK	False	0.15399070684591445	0.0026099185600520687	0.014343665932921426	0.09923278806424755	1.0
PTBXL	1568	3159	1	150	FD	True	0.1882200431652459	0.0017125195248759763	0.011500102102552468	0.09021286275151714	1.0
PTBXL	1568	3159	2	150	FD	True	0.11377940399683878	0.0012426509098803582	0.00874331843757743	0.08747160112995854	1.0
PTBXL	1568	3159	3	150	FD	True	0.0896877035986049	0.0014387870817564384	0.009878191435954312	0.0896191640375908	1.0
PTBXL	1568	3159	4	150	FD	True	0.10351387241366077	0.0015825941349958338	0.01075499538956613	0.08942674943283613	1.0
PTBXL	1568	3159	5	150	FD	True	0.11843444731262806	0.0016171969335828991	0.010269199069087914	0.08542388801018731	1.0
PTBXL	1568	3159	6	150	FD	True	0.0982584169372683	0.0016587386846521777	0.010574588444240276	0.08994467484842737	1.0
PTBXL	1568	3159	7	150	FD	True	0.10800531751675492	0.0016430945588182333	0.010717969730927377	0.09813178909533161	1.0
PTBXL	1568	3159	8	150	FD	True	0.11012290660976151	0.0016649920113425776	0.01105831896498705	0.0923380879310628	1.0
PTBXL	1568	3159	9	150	FD	True	0.09252548631113107	0.0013532968954425553	0.009387871465119681	0.09538494591530577	1.0
PTBXL	1568	3159	10	150	FD	True	0.13556850998218575	0.0017508384109128296	0.011912868164801896	0.09583869185309778	1.0
PTBXL	1568	3159	1	150	SG	True	0.21868027260647624	0.0017103062413603807	0.011504096466597823	0.0904161259661914	1.0
PTBXL	1568	3159	2	150	SG	True	0.11531951143746944	0.0012406851387105516	0.008745095743178648	0.08770957711663668	1.0
PTBXL	1568	3159	3	150	SG	True	0.08880364779174005	0.001436554873282825	0.009882628408635167	0.08975082569222789	1.0
PTBXL	1568	3159	4	150	SG	True	0.10310095070502417	0.0015803275436377642	0.010756192720325764	0.08953908049121265	1.0
PTBXL	1568	3159	5	150	SG	True	0.11851841923989034	0.001614347707099911	0.010272849521820601	0.08565052675914868	1.0
PTBXL	1568	3159	6	150	SG	True	0.09720907939724606	0.0016563700755464915	0.010572818038375445	0.0900784907047376	1.0
PTBXL	1568	3159	7	150	SG	True	0.11964817594906145	0.0016411503942731626	0.010713895601316215	0.0981493668791696	1.0
PTBXL	1568	3159	8	150	SG	True	0.10439087204835967	0.001662829810273028	0.01106131784659703	0.0925358154707859	1.0
PTBXL	1568	3159	9	150	SG	True	0.10499923076349418	0.0013507064556761627	0.00938548486239279	0.09555352936239954	1.0
PTBXL	1568	3159	10	150	SG	True	0.15357749771089046	0.0017476061969452803	0.01191706096525141	0.09595462551621571	1.0
PTBXL	1568	3159	1	150	SPEC	True	0.18569442461714286	0.001712560922318902	0.011500102721878024	0.09021134491163671	1.0
PTBXL	1568	3159	2	150	SPEC	True	0.11373836029577188	0.0012426872729065209	0.008743325997348358	0.08746904532770644	1.0
PTBXL	1568	3159	3	150	SPEC	True	0.08968140087134129	0.0014388287537254545	0.009878192222346907	0.08962060000588125	1.0
PTBXL	1568	3159	4	150	SPEC	True	0.10351487139865215	0.0015826360940741746	0.010755007877054724	0.08942851705162877	1.0
PTBXL	1568	3159	5	150	SPEC	True	0.11845958724005556	0.0016172497111063614	0.010269219381067889	0.08542236978441653	1.0
PTBXL	1568	3159	6	150	SPEC	True	0.0983878159896611	0.0016587818439120772	0.010574616958843942	0.08994514547951588	1.0
PTBXL	1568	3159	7	150	SPEC	True	0.10781392533881992	0.0016431305602744057	0.010718005906270391	0.09813716928157419	1.0
PTBXL	1568	3159	8	150	SPEC	True	0.11022958172897195	0.0016650324430098425	0.011058326998041748	0.09233679891991464	1.0
PTBXL	1568	3159	9	150	SPEC	True	0.09252329576946057	0.0013533452372206424	0.009387897650666839	0.09538556213758756	1.0
PTBXL	1568	3159	10	150	SPEC	True	0.13533184301687864	0.0017508983878849237	0.01191286849837085	0.09584080678013042	1.0
PTBXL	1568	3159	1	150	SG0SPEC	True	0.10971425594599	0.0017059617667142934	0.011506979431871952	0.0907515278538448	1.0
PTBXL	1568	3159	2	150	SG0SPEC	True	0.13329665874132468	0.0012368382973526237	0.008745886359074157	0.08812677921726379	1.0
PTBXL	1568	3159	3	150	SG0SPEC	True	0.08670738364723418	0.0014319848574774051	0.009885611840976045	0.08987574026968045	1.0
PTBXL	1568	3159	4	150	SG0SPEC	True	0.11727610778478967	0.0015760155588175023	0.010756801579791034	0.08954934813953587	1.0
PTBXL	1568	3159	5	150	SG0SPEC	True	0.11478536447158477	0.0016092635673101542	0.010273794277396624	0.08605625456772992	1.0
PTBXL	1568	3159	6	150	SG0SPEC	True	0.14795944188491625	0.0016519621105211511	0.010570703080803205	0.09016787423968331	1.0
PTBXL	1568	3159	7	150	SG0SPEC	True	0.12126061507276496	0.0016376860990502653	0.010710292910576145	0.09763295863804003	1.0
PTBXL	1568	3159	8	150	SG0SPEC	True	0.10935037719131795	0.0016582966861565357	0.011062791839625503	0.09282790380083515	1.0
PTBXL	1568	3159	9	150	SG0SPEC	True	0.1809953506326324	0.0013452871671443517	0.009382679150980846	0.09565321447358228	1.0
PTBXL	1568	3159	10	150	SG0SPEC	True	0.15715195942134644	0.001740995954016459	0.011919964583514681	0.0959524489797835	1.0
PTBXL	1568	3159	1	150	TIK	True	0.10379037982077749	0.0016999409696323584	0.011490424549458441	0.09192287102346619	1.0
PTBXL	1568	3159	2	150	TIK	True	0.10620634831267824	0.0012315080048756926	0.00872702429916049	0.08936748765089206	1.0
PTBXL	1568	3159	3	150	TIK	True	0.11087627181210076	0.0014263061665219878	0.009873693144603452	0.09082804509775134	1.0
PTBXL	1568	3159	4	150	TIK	True	0.32724885793593816	0.0015705296636887595	0.010738577010529427	0.09025990648191491	1.0
PTBXL	1568	3159	5	150	TIK	True	0.1643869543519883	0.0016043474422484	0.010262046983606369	0.0873177737943483	1.0
PTBXL	1568	3159	6	150	TIK	True	0.11112846138917738	0.0016455631958192374	0.010547445746958555	0.09086596285318202	1.0
PTBXL	1568	3159	7	150	TIK	True	0.12977948963460686	0.0016322671159218214	0.01068165626858726	0.09728153863654232	1.0
PTBXL	1568	3159	8	150	TIK	True	0.11056800439863254	0.001651582434775675	0.011052481946133305	0.09390248372155476	1.0
PTBXL	1568	3159	9	150	TIK	True	0.13301395985523443	0.0013385582409835316	0.009367772712043065	0.09653000822011475	1.0
PTBXL	1568	3159	10	150	TIK	True	0.13669486708693757	0.0017315743973501314	0.011899650682555742	0.09673832483260626	1.0
PTBXL	2992	1812	1	40	TIK	False	0.16108193522058148	0.0025553371538967517	0.01381680282782521	0.09536536439872026	1.0
PTBXL	2992	1812	2	40	TIK	False	0.16486915713224348	0.0025083345580089876	0.01387257455785753	0.0942239606032554	1.0
PTBXL	2992	1812	3	40	TIK	False	0.13884564196246563	0.0022661033528454866	0.011857845685614496	0.07914996720409433	1.0
PTBXL	2992	1812	4	40	TIK	False	0.16805812651086297	0.00237096933190601	0.011740299022005869	0.08208758420902469	1.0
PTBXL	2992	1812	5	40	TIK	False	0.18995926084926168	0.00283441534634493	0.015520208476810661	0.09592144150105829	1.0
PTBXL	2992	1812	6	40	TIK	False	0.1761761610839348	0.002506901674794696	0.014028919315771759	0.10084722874566762	1.0
PTBXL	2992	1812	7	40	TIK	False	0.1307901239265059	0.0023733673373346003	0.013444138948797932	0.0928593349142291	1.0
PTBXL	2992	1812	8	40	TIK	False	0.1401376924522465	0.002769439261333906	0.015461800381966973	0.09417147005886649	1.0
PTBXL	2992	1812	9	40	TIK	False	0.16111166026998971	0.0022708325673553237	0.01116070791860463	0.06549529828621367	1.0
PTBXL	2992	1812	1	100	TIK	False	0.1520855077383337	0.0026292283526345903	0.013920015758586729	0.08429001599398797	1.0
PTBXL	2992	1812	2	100	TIK	False	0.11981485758000826	0.002624680485428885	0.01389247934773038	0.0841875499873858	1.0
PTBXL	2992	1812	3	100	TIK	False	0.15593956408563997	0.0023762152183811804	0.01191429369489367	0.06665597796740802	1.0
PTBXL	2992	1812	4	100	TIK	False	0.18109994435632681	0.0024448984018568738	0.011791999745154385	0.07855839660528978	1.0
PTBXL	2992	1812	5	100	TIK	False	0.24007715054624768	0.002949174398553868	0.015635174614124663	0.08747950605928673	1.0
PTBXL	2992	1812	6	100	TIK	False	0.17713568311129846	0.0026294299679327587	0.014104543113370276	0.0900093527480731	1.0
PTBXL	2992	1812	7	100	TIK	False	0.1068027139129722	0.0024853764564070372	0.013579149086682455	0.08208966295204675	1.0
PTBXL	2992	1812	8	100	TIK	False	0.14882608302237285	0.0028588927234873495	0.015487843011220633	0.08591293652959911	1.0
PTBXL	2992	1812	9	100	TIK	False	0.1432131987880714	0.002354019288450461	0.01116373536878546	0.06337122035968959	1.0
PTBXL	2992	1812	1	150	TIK	False	0.1509612797260394	0.002629968305328784	0.013920748906066142	0.08425733005868843	1.0
PTBXL	2992	1812	2	150	TIK	False	0.12000913617279071	0.0026256093170793316	0.013892357494826245	0.08435426200368426	1.0
PTBXL	2992	1812	3	150	TIK	False	0.15516813438239804	0.0023767138768797315	0.011914091952721908	0.06677272568389457	1.0
PTBXL	2992	1812	4	150	TIK	False	0.18262948857333325	0.002444810792703107	0.01179277610040074	0.07874475860702672	1.0
PTBXL	2992	1812	5	150	TIK	False	0.24986318423215187	0.0029500200531829015	0.015635553755639953	0.08747362423580166	1.0
PTBXL	2992	1812	6	150	TIK	False	0.17320024014149887	0.002630088578421731	0.01410497783295166	0.09000310023334822	1.0
PTBXL	2992	1812	7	150	TIK	False	0.10872094263084726	0.0024856820496941476	0.013578991215886242	0.08228778136248784	1.0
PTBXL	2992	1812	8	150	TIK	False	0.15744772823078293	0.0028595020589648724	0.015487907697683446	0.085942983387443	1.0
PTBXL	2992	1812	9	150	TIK	False	0.15099502014529517	0.0023539662359319115	0.011163597219173772	0.06366325412999896	1.0
PTBXL	2992	1812	1	150	FD	True	0.18228705973031067	0.001820131879543399	0.011929940547863513	0.09252644946625603	1.0
PTBXL	2992	1812	2	150	FD	True	0.06265123939931316	0.0018032226481286225	0.012008934674851302	0.09241172575679861	1.0
PTBXL	2992	1812	3	150	FD	True	0.11675714467644838	0.0016259281073716981	0.010198395420933972	0.08182181634267414	1.0
PTBXL	2992	1812	4	150	FD	True	0.11102333460404629	0.001669883883046259	0.010242673392820936	0.0831437647236511	1.0
PTBXL	2992	1812	5	150	FD	True	0.1282501037334849	0.0020189772713088447	0.013482678647736763	0.09334659332334429	1.0
PTBXL	2992	1812	6	150	FD	True	0.09029429611213774	0.0018071179867511483	0.012116180190977112	0.09682156197399493	1.0
PTBXL	2992	1812	7	150	FD	True	0.10625741396202215	0.0017206548303769502	0.011740197253992935	0.09093846549488864	1.0
PTBXL	2992	1812	8	150	FD	True	0.09744404992395309	0.00199096904716792	0.01335756894363121	0.09182021905980935	1.0
PTBXL	2992	1812	9	150	FD	True	0.08620846913467316	0.0016100070621862439	0.00972775476256597	0.07135281408624725	1.0
PTBXL	2992	1812	1	150	SG	True	0.09856804598747405	0.001818244968648602	0.011931697611047147	0.09285574357818567	1.0
PTBXL	2992	1812	2	150	SG	True	0.0623596871606587	0.0018007587753067853	0.012013015500978141	0.09274692763578683	1.0
PTBXL	2992	1812	3	150	SG	True	0.12380654133203706	0.001623976018800529	0.010202825932316847	0.08224289081227307	1.0
PTBXL	2992	1812	4	150	SG	True	0.40805761140879987	0.0016677915943357983	0.010245102277702032	0.08339234859833133	1.0
PTBXL	2992	1812	5	150	SG	True	0.12323315715097977	0.00201602384242863	0.013481992025545998	0.09364075865526729	1.0
PTBXL	2992	1812	6	150	SG	True	0.09786219316737066	0.0018046245559013958	0.01211742913952882	0.09715810216326344	1.0
PTBXL	2992	1812	7	150	SG	True	0.10716036168441144	0.0017180624563088848	0.011743373637585989	0.09127116231946168	1.0
PTBXL	2992	1812	8	150	SG	True	0.11263651174991168	0.0019886979910444867	0.013361208207063895	0.09214948865773395	1.0
PTBXL	2992	1812	9	150	SG	True	0.08711372959616431	0.0016080422069827064	0.009735331481923694	0.0716557042751871	1.0
PTBXL	2992	1812	1	150	SPEC	True	0.1827688384200145	0.0018201676208555015	0.011929943222350116	0.09252056877247952	1.0
PTBXL	2992	1812	2	150	SPEC	True	0.06266699095008554	0.0018032698848248257	0.012008926207332635	0.09240711628895312	1.0
PTBXL	2992	1812	3	150	SPEC	True	0.11678532113977826	0.001625966925543313	0.010198379948600126	0.08181331400054122	1.0
PTBXL	2992	1812	4	150	SPEC	True	0.11102871832096194	0.0016699251222761977	0.01024267511942779	0.08314100966837311	1.0
PTBXL	2992	1812	5	150	SPEC	True	0.12842887601905834	0.0020190335419324095	0.013482689835743805	0.09334301528602648	1.0
PTBXL	2992	1812	6	150	SPEC	True	0.09017571913323323	0.0018071653493296055	0.012116183231108538	0.0968169654619816	1.0
PTBXL	2992	1812	7	150	SPEC	True	0.1063044114935231	0.0017207039591667103	0.01174019205090568	0.0909335863895777	1.0
PTBXL	2992	1812	8	150	SPEC	True	0.09731660768311225	0.0019910127230939193	0.013357563673933997	0.0918152794765722	1.0
PTBXL	2992	1812	9	150	SPEC	True	0.0861905595976682	0.0016100464489849427	0.00972773066771947	0.07134729336025335	1.0
PTBXL	2992	1812	1	150	SG0SPEC	True	0.13551449186019712	0.0018141403187837328	0.011933659827835974	0.0935189054352067	1.0
PTBXL	2992	1812	2	150	SG0SPEC	True	0.06154971046529333	0.0017951889956122015	0.012016318715115389	0.09334064492861037	1.0
PTBXL	2992	1812	3	150	SG0SPEC	True	0.09831472287268068	0.0016195404169607388	0.01020707757773844	0.08328265311395881	1.0
PTBXL	2992	1812	4	150	SG0SPEC	True	0.10352559889633015	0.001662542842930246	0.010246499917763743	0.0837977319419866	1.0
PTBXL	2992	1812	5	150	SG0SPEC	True	0.1491239535007091	0.0020094063231446456	0.01348157882913979	0.0940429679768986	1.0
PTBXL	2992	1812	6	150	SG0SPEC	True	0.09705250948341423	0.0017994377483440103	0.012119173602816695	0.09770465128622854	1.0
PTBXL	2992	1812	7	150	SG0SPEC	True	0.10510868464583542	0.0017123522354767868	0.011746256014463304	0.09186710082488576	1.0
PTBXL	2992	1812	8	150	SG0SPEC	True	0.09548826839459962	0.0019837698946979987	0.01336473077007101	0.09276622620740547	1.0
PTBXL	2992	1812	9	150	SG0SPEC	True	0.08859619903616073	0.0016027784942360755	0.00974114799366142	0.07251428944174645	1.0
PTBXL	2992	1812	1	150	TIK	True	0.08226227994242707	0.0018085962414773693	0.01191586323218097	0.0947030033636836	1.0
PTBXL	2992	1812	2	150	TIK	True	0.06813339024272977	0.0017867518801123689	0.012004079055490738	0.09448361550666316	1.0
PTBXL	2992	1812	3	150	TIK	True	0.09540029413435715	0.001612521731872692	0.010200795784715128	0.08502770235031169	1.0
PTBXL	2992	1812	4	150	TIK	True	0.1016379945644858	0.0016551230165465067	0.010233620359216019	0.08466912705918599	1.0
PTBXL	2992	1812	5	150	TIK	True	0.1670892081729369	0.0019999815505899786	0.013462157288861349	0.0948428558471207	1.0
PTBXL	2992	1812	6	150	TIK	True	0.08672724969387784	0.0017917218101969848	0.012104047998161368	0.09877455339573533	1.0
PTBXL	2992	1812	7	150	TIK	True	0.10255307662784449	0.001702415057532629	0.01172890919929266	0.09292725769808247	1.0
PTBXL	2992	1812	8	150	TIK	True	0.09254069835284916	0.0019754584026895616	0.013357174084292971	0.09389968102648878	1.0
PTBXL	2992	1812	9	150	TIK	True	0.08916015151430107	0.0015940223134063402	0.009737260100475632	0.07395389413914619	1.0
PTBXL	19224	8591	1	40	TIK	False	0.1670614560460987	0.002387201935768535	0.012353434398962665	0.029317504499816037	1.0
PTBXL	19224	8591	2	40	TIK	False	0.15980318149078562	0.002293148675039038	0.013995948932363405	0.05016580554904668	1.0
PTBXL	19224	8591	3	40	TIK	False	0.14305099149817643	0.0022488521632231776	0.013978181018548294	0.05771052414012924	1.0
PTBXL	19224	8591	4	40	TIK	False	0.1219350676406411	0.002032300913624055	0.010614240549569668	0.02786668626350539	1.0
PTBXL	19224	8591	5	40	TIK	False	0.16704944106140796	0.0024115732547432527	0.01267347481322758	0.029379377480518623	1.0
PTBXL	19224	8591	6	40	TIK	False	0.13947133447130583	0.0023261949674671665	0.013602701960555713	0.04248624086472681	1.0
PTBXL	19224	8591	7	40	TIK	False	0.13290302366352963	0.0019763035800033826	0.012065785482187622	0.05727920381082677	1.0
PTBXL	19224	8591	8	40	TIK	False	0.10980571745713955	0.0024235843248687798	0.012374514983177059	0.02778143973004545	1.0
PTBXL	19224	8591	1	100	TIK	False	0.15124426230719315	0.002620615329974143	0.012672460494322977	0.0404147490415751	1.0
PTBXL	19224	8591	2	100	TIK	False	0.11781782291645773	0.00246548817826666	0.014095470652395877	0.05676626593897197	1.0
PTBXL	19224	8591	3	100	TIK	False	0.1470844786234021	0.0023933043762153195	0.014053194621479019	0.0633650586825412	1.0
PTBXL	19224	8591	4	100	TIK	False	0.17942044683259958	0.0021470303091379542	0.01069881597191771	0.03167886516359355	1.0
PTBXL	19224	8591	5	100	TIK	False	0.1927543895602636	0.0026064237028168517	0.01293907524024232	0.03842154120120232	1.0
PTBXL	19224	8591	6	100	TIK	False	0.20850565708840202	0.0024901895187850382	0.013717417117880524	0.04935086775617785	1.0
PTBXL	19224	8591	7	100	TIK	False	0.17434046713384976	0.0021040341073925817	0.012154694788188824	0.060273297703523646	1.0
PTBXL	19224	8591	8	100	TIK	False	0.1534059945200371	0.00260068541638592	0.012602361941464395	0.03579846205517918	1.0
PTBXL	19224	8591	1	150	TIK	False	0.15715969072894903	0.0026213462559239644	0.012672459853950395	0.040316886576358235	1.0
PTBXL	19224	8591	2	150	TIK	False	0.11986982048430089	0.0024662442369754118	0.014096036925787751	0.05684338314767664	1.0
PTBXL	19224	8591	3	150	TIK	False	0.15175134229677503	0.0023939931546393357	0.014053308906635678	0.06330074426578847	1.0
PTBXL	19224	8591	4	150	TIK	False	0.17854574499076392	0.0021476821893583998	0.010698606374402645	0.031949723792518196	1.0
PTBXL	19224	8591	5	150	TIK	False	0.18803440678639735	0.0026066315712507237	0.012939566129239521	0.03838533054831431	1.0
PTBXL	19224	8591	6	150	TIK	False	0.17288392517535686	0.002490955284412769	0.01371824070308699	0.0493961878292578	1.0
PTBXL	19224	8591	7	150	TIK	False	0.18255800050913007	0.0021046086875474543	0.01215493640655793	0.060299397742984776	1.0
PTBXL	19224	8591	8	150	TIK	False	0.15288981149591446	0.0026013117078153413	0.012603543562321176	0.035803363055438964	1.0
PTBXL	19224	8591	1	150	FD	True	0.10532798674250629	0.0017312124276073798	0.010863575714438812	0.03676118743811873	1.0
PTBXL	19224	8591	2	150	FD	True	0.07698866744683758	0.001712702222614682	0.012451414502129549	0.054418750657909895	1.0
PTBXL	19224	8591	3	150	FD	True	0.10457887522701388	0.00168361861628685	0.012390605076107689	0.0604348651963493	1.0
PTBXL	19224	8591	4	150	FD	True	0.1143734486636314	0.0014777556404971708	0.009422385129260843	0.035387099901002604	1.0
PTBXL	19224	8591	5	150	FD	True	0.061548833609241745	0.0017466092568483244	0.011192584448520688	0.03596495902138413	1.0
PTBXL	19224	8591	6	150	FD	True	0.09880510713421861	0.0017097012119669781	0.012085550068642504	0.04882473941552623	1.0
PTBXL	19224	8591	7	150	FD	True	0.08408504980260002	0.001476970304710386	0.010677386322999135	0.05809906062918243	1.0
PTBXL	19224	8591	8	150	FD	True	0.08285512557011049	0.0017437478773140458	0.010986951389692646	0.03466728519973831	1.0
PTBXL	19224	8591	1	150	SG	True	0.1008484078390064	0.0017284840732738427	0.010867769482997145	0.036760945753942315	1.0
PTBXL	19224	8591	2	150	SG	True	0.07573770748424298	0.001710919483493261	0.012459280889653486	0.05450094840011625	1.0
PTBXL	19224	8591	3	150	SG	True	0.10618800478161354	0.0016817559753326355	0.012398620137013622	0.060435748025807035	1.0
PTBXL	19224	8591	4	150	SG	True	0.12007269748397703	0.0014764743811495587	0.009430979020906399	0.03556141362045041	1.0
PTBXL	19224	8591	5	150	SG	True	0.06074300546110719	0.001744689612888246	0.011197092039781057	0.03597923258683277	1.0
PTBXL	19224	8591	6	150	SG	True	0.09644108532414876	0.001707585898933209	0.012093317701067582	0.04891990522328359	1.0
PTBXL	19224	8591	7	150	SG	True	0.08810330346202726	0.0014750662454909025	0.010682850968432982	0.05817980613001908	1.0
PTBXL	19224	8591	8	150	SG	True	0.08142681327228411	0.0017419919839905137	0.01099209183871484	0.034721378252552816	1.0
PTBXL	19224	8591	1	150	SPEC	True	0.10532074594919622	0.0017312676304263644	0.010863577256925477	0.03677161052820393	1.0
PTBXL	19224	8591	2	150	SPEC	True	0.07702067499661808	0.0017127381531433924	0.01245139016634743	0.054420335116456685	1.0
PTBXL	19224	8591	3	150	SPEC	True	0.10459238355127089	0.0016836555239395493	0.012390577841667133	0.060440234340285906	1.0
PTBXL	19224	8591	4	150	SPEC	True	0.11429879555972557	0.0014777822398721824	0.009422358009421799	0.035383514600210164	1.0
PTBXL	19224	8591	5	150	SPEC	True	0.06156958192638016	0.0017466494737457601	0.01119258572350203	0.03597276943603879	1.0
PTBXL	19224	8591	6	150	SPEC	True	0.09884549240174685	0.0017097441407476364	0.012085527828897274	0.04882590708025767	1.0
PTBXL	19224	8591	7	150	SPEC	True	0.08405839866644295	0.0014770070390157468	0.010677372714752281	0.058100615205270906	1.0
PTBXL	19224	8591	8	150	SPEC	True	0.08292152984507607	0.0017437849753362314	0.010986949256495461	0.03467172945447586	1.0
PTBXL	19224	8591	1	150	SG0SPEC	True	0.09848042823246154	0.0017212043972095812	0.010870668308973144	0.03598535928814341	1.0
PTBXL	19224	8591	2	150	SG0SPEC	True	0.07301728646510292	0.0017063700277812751	0.012466936278026742	0.054474375284802326	1.0
PTBXL	19224	8591	3	150	SG0SPEC	True	0.10776400248971969	0.0016773612941368738	0.012406160285908956	0.06010865234735472	1.0
PTBXL	19224	8591	4	150	SG0SPEC	True	0.13858755284252475	0.0014729781981457266	0.00943791364509634	0.03623358472753756	1.0
PTBXL	19224	8591	5	150	SG0SPEC	True	0.059353897081992	0.0017390119527137529	0.011199956002087497	0.03560390916644635	1.0
PTBXL	19224	8591	6	150	SG0SPEC	True	0.09101287196850082	0.001702290664486	0.012100244589612294	0.04909876481942419	1.0
PTBXL	19224	8591	7	150	SG0SPEC	True	0.1666004043466011	0.0014707712043305575	0.010688058461900178	0.058176961941841625	1.0
PTBXL	19224	8591	8	150	SG0SPEC	True	0.08048224571728375	0.0017364724592755939	0.010996157054276581	0.03457850225884618	1.0
PTBXL	19224	8591	1	150	TIK	True	0.0826794685648807	0.0017080861721074602	0.010849585539299437	0.035375246550473194	1.0
PTBXL	19224	8591	2	150	TIK	True	0.07058653393515846	0.0016963496120919908	0.012459932066758918	0.05444435060097333	1.0
PTBXL	19224	8591	3	150	TIK	True	0.11693648331596422	0.0016679480248518476	0.012400405978990336	0.059854431435039594	1.0
PTBXL	19224	8591	4	150	TIK	True	0.17286199286503945	0.0014674972446055033	0.00943476761752783	0.037284998993178844	1.0
PTBXL	19224	8591	5	150	TIK	True	0.06027901866594516	0.0017287674652690709	0.011180575325898138	0.03547501544974366	1.0
PTBXL	19224	8591	6	150	TIK	True	0.084217949915648	0.001692153512410274	0.012091470405170248	0.049431473925548426	1.0
PTBXL	19224	8591	7	150	TIK	True	0.09559614376972135	0.0014635122005572584	0.010680052906542432	0.05835889659551244	1.0
PTBXL	19224	8591	8	150	TIK	True	0.10139248996032195	0.0017263647719983524	0.010982613114626677	0.03495981731656369	1.0
PTBXL	12443	3785	1	40	TIK	False	0.1587049762816656	0.005168902221924302	0.023767662472348083	0.049999034683690144	1.0
PTBXL	12443	3785	2	40	TIK	False	0.14848809265287555	0.005190415029791951	0.02504570261851265	0.05064826450646474	1.0
PTBXL	12443	3785	3	40	TIK	False	0.2514317983498024	0.0052573609377294245	0.02689687259587654	0.04941337176740207	1.0
PTBXL	12443	3785	4	40	TIK	False	0.13724613844275238	0.00534693613950743	0.02581509722434607	0.052358442387582964	1.0
PTBXL	12443	3785	5	40	TIK	False	0.17380962561189503	0.005443102707212639	0.025531732707581207	0.05073022669228862	1.0
PTBXL	12443	3785	6	40	TIK	False	0.1567165732486115	0.004933891045401556	0.024384634965061935	0.04932501094179057	1.0
PTBXL	12443	3785	7	40	TIK	False	0.15970964858192122	0.005302342035254038	0.02599703197138934	0.05074240186304497	1.0
PTBXL	12443	3785	8	40	TIK	False	0.134367320537604	0.0053492184809634845	0.025460204944234323	0.05125027747479486	1.0
PTBXL	12443	3785	1	100	TIK	False	0.1723016586122635	0.005357896778085256	0.023815060238247858	0.048543140047510924	1.0
PTBXL	12443	3785	2	100	TIK	False	0.1429489044825056	0.005354024288075585	0.025033343771602854	0.04769657805359873	1.0
PTBXL	12443	3785	3	100	TIK	False	0.13830703185923834	0.005499757202173245	0.026927741687003168	0.045461979352915745	1.0
PTBXL	12443	3785	4	100	TIK	False	0.13932428134846098	0.005516182241137235	0.025858913187747135	0.04980223210380418	1.0
PTBXL	12443	3785	5	100	TIK	False	0.17399057619197944	0.0056229730880248225	0.025622474742115126	0.04760776910423215	1.0
PTBXL	12443	3785	6	100	TIK	False	0.2170518179897224	0.005088207056455447	0.02437912002440621	0.04626622943164064	1.0
PTBXL	12443	3785	7	100	TIK	False	0.14847140723145802	0.005482845777793278	0.02600451858388872	0.047237171021938376	1.0
PTBXL	12443	3785	8	100	TIK	False	0.18621367329630692	0.005559245503442604	0.02552628791623768	0.047320266661957655	1.0
PTBXL	12443	3785	1	150	TIK	False	0.172448240656998	0.005358748352105801	0.023815175056840037	0.04854439848193216	1.0
PTBXL	12443	3785	2	150	TIK	False	0.1425916898182782	0.005354571109911926	0.02503289483777632	0.04768205972443175	1.0
PTBXL	12443	3785	3	150	TIK	False	0.13753077275025571	0.005500912368244375	0.026926950075225838	0.04542761597623481	1.0
PTBXL	12443	3785	4	150	TIK	False	0.13958077548863593	0.005516786786045275	0.025858079129661572	0.049789169875219544	1.0
PTBXL	12443	3785	5	150	TIK	False	0.1724698498857708	0.0056235326440990056	0.025621619466173855	0.047538529331861826	1.0
PTBXL	12443	3785	6	150	TIK	False	0.22079549995048753	0.005088685815106019	0.024378887501623252	0.04625467212687086	1.0
PTBXL	12443	3785	7	150	TIK	False	0.14995347132323253	0.005483057820768483	0.026003581504680486	0.04718902041594116	1.0
PTBXL	12443	3785	8	150	TIK	False	0.18824683397120479	0.0055600949545418854	0.025525773520487318	0.047306899731518706	1.0
PTBXL	12443	3785	1	150	FD	True	0.12694214471778242	0.00362123770838514	0.01925798744095762	0.04984445999223744	1.0
PTBXL	12443	3785	2	150	FD	True	0.14596242603036952	0.0036650029229055078	0.020484235358439174	0.0508352558259751	1.0
PTBXL	12443	3785	3	150	FD	True	0.10914386420096976	0.0037095264050186058	0.02221130794390398	0.0509942335321864	1.0
PTBXL	12443	3785	4	150	FD	True	0.0932909885061439	0.0037510975883674564	0.021051886006580454	0.052486324731700416	1.0
PTBXL	12443	3785	5	150	FD	True	0.10394281038871722	0.003813844632337774	0.020716703108871585	0.05067505598095251	1.0
PTBXL	12443	3785	6	150	FD	True	0.16926880122652396	0.0035010664432695454	0.020032117020570013	0.05056181669148748	1.0
PTBXL	12443	3785	7	150	FD	True	0.09058266621766978	0.0037352266206054003	0.021284088886121485	0.05145305407335434	1.0
PTBXL	12443	3785	8	150	FD	True	0.12305264233737825	0.003770323406838782	0.020693453257406656	0.05116346140969932	1.0
PTBXL	12443	3785	1	150	SG	True	0.14107954395510147	0.0036175406610632946	0.019273397816532336	0.049931533200673214	1.0
PTBXL	12443	3785	2	150	SG	True	0.15127323389673455	0.003661737118161924	0.02050572261559796	0.05093772212621296	1.0
PTBXL	12443	3785	3	150	SG	True	0.10740570837468182	0.003705845373439664	0.02223656318686203	0.051124614037271456	1.0
PTBXL	12443	3785	4	150	SG	True	0.09333887949370821	0.0037476924478273637	0.02107415577276901	0.052595817922089005	1.0
PTBXL	12443	3785	5	150	SG	True	0.10253159681243064	0.003810442533999652	0.020736644982407668	0.05081961217887241	1.0
PTBXL	12443	3785	6	150	SG	True	0.17716506537219426	0.0034980008471872234	0.020056915545822524	0.05063881134918095	1.0
PTBXL	12443	3785	7	150	SG	True	0.09001653091160461	0.0037318677562151147	0.021309109501793436	0.051571930720279234	1.0
PTBXL	12443	3785	8	150	SG	True	0.12232625566562164	0.0037659069205837085	0.020713537698803172	0.051294657069806744	1.0
PTBXL	12443	3785	1	150	SPEC	True	0.12676492487373997	0.0036213107838989947	0.019257922971953414	0.04984429674722946	1.0
PTBXL	12443	3785	2	150	SPEC	True	0.1459403831530649	0.003665066720959599	0.02048414060034365	0.05083418779158305	1.0
PTBXL	12443	3785	3	150	SPEC	True	0.10921452977662247	0.0037095993086633267	0.022211193320577638	0.050992497023902184	1.0
PTBXL	12443	3785	4	150	SPEC	True	0.09331065960246145	0.0037511656593331244	0.02105178425347676	0.05248541448725308	1.0
PTBXL	12443	3785	5	150	SPEC	True	0.10397521918042515	0.003813913089176821	0.02071661683061501	0.05067216898574037	1.0
PTBXL	12443	3785	6	150	SPEC	True	0.16948569841840538	0.0035011258307055333	0.020032004577072868	0.05056213018027522	1.0
PTBXL	12443	3785	7	150	SPEC	True	0.09060508615006642	0.0037352936456501416	0.021283973331138472	0.05145202767723723	1.0
PTBXL	12443	3785	8	150	SPEC	True	0.12305913652998793	0.003770408693408291	0.020693367589169148	0.051161325376655784	1.0
PTBXL	12443	3785	1	150	SG0SPEC	True	0.1125739708288847	0.003607950971053517	0.01928654924379087	0.04995089404996111	1.0
PTBXL	12443	3785	2	150	SG0SPEC	True	0.1440594883166937	0.0036537355243789235	0.020523966982332872	0.05107126499842701	1.0
PTBXL	12443	3785	3	150	SG0SPEC	True	0.10080722121970258	0.003696832644233104	0.022257979196892666	0.051331712398627445	1.0
PTBXL	12443	3785	4	150	SG0SPEC	True	0.09240539906234689	0.003738456446352712	0.021093128749350112	0.05269328361006329	1.0
PTBXL	12443	3785	5	150	SG0SPEC	True	0.1005573908681327	0.003801259226107104	0.020753676446564184	0.051048650000052535	1.0
PTBXL	12443	3785	6	150	SG0SPEC	True	0.13062754403950994	0.003490841788035314	0.020078034784125214	0.050749667069342995	1.0
PTBXL	12443	3785	7	150	SG0SPEC	True	0.0876118239018179	0.0037229893442691907	0.0213302143129228	0.05171805890740202	1.0
PTBXL	12443	3785	8	150	SG0SPEC	True	0.12012307131692153	0.003755248648039191	0.020730477024777438	0.05148742915550828	1.0
PTBXL	12443	3785	1	150	TIK	True	0.10087656814896936	0.0035924307274296627	0.019295295403287456	0.049944705664096596	1.0
PTBXL	12443	3785	2	150	TIK	True	0.13050040464264093	0.003640158579271858	0.020541648008761536	0.051245722343258096	1.0
PTBXL	12443	3785	3	150	TIK	True	0.09205317357042545	0.003681566989439544	0.022281282733226278	0.05156626607471223	1.0
PTBXL	12443	3785	4	150	TIK	True	0.09387150753711064	0.00372293709121029	0.021112609393498523	0.05276124675467802	1.0
PTBXL	12443	3785	5	150	TIK	True	0.10927883317646964	0.0037865821939790096	0.02077159825313111	0.051250914157585134	1.0
PTBXL	12443	3785	6	150	TIK	True	0.10291051865817068	0.0034787538392789083	0.020102325703949337	0.051026857553814156	1.0
PTBXL	12443	3785	7	150	TIK	True	0.08627635506927338	0.00370773418933823	0.02135302151493545	0.05189715693622485	1.0
PTBXL	12443	3785	8	150	TIK	True	0.09893335274775197	0.0037376380101570286	0.020746990767697437	0.051703775358960403	1.0
PTBXL	3538	16077	1	40	TIK	False	0.11442065571997173	0.0024911122168538753	0.016389835678463534	0.07287851285602143	1.0
PTBXL	3538	16077	2	40	TIK	False	0.131877818199749	0.0012193359427932113	0.009591418017178681	0.049986372202666614	1.0
PTBXL	3538	16077	3	40	TIK	False	0.1024369849772	0.002509017555044236	0.017010301081289477	0.07086331454692989	1.0
PTBXL	3538	16077	4	40	TIK	False	0.11680471079389423	0.0024909928599222064	0.016553781709549572	0.0745161087541301	1.0
PTBXL	3538	16077	5	40	TIK	False	0.12043018892369602	0.0024903369037462637	0.017354691688738887	0.07621915315891291	1.0
PTBXL	3538	16077	6	40	TIK	False	0.13001815647732753	0.002488237792679974	0.016782302584224446	0.0716150005487372	1.0
PTBXL	3538	16077	7	40	TIK	False	0.12063597701140354	0.0014178562043719505	0.011831095947710563	0.04165268396358912	1.0
PTBXL	3538	16077	8	40	TIK	False	0.12129532497113192	0.0014257468346812565	0.009062332209821587	0.06425473402574175	1.0
PTBXL	3538	16077	9	40	TIK	False	0.11383701948037148	0.0025661850758588313	0.016894440616058944	0.06975363281559596	1.0
PTBXL	3538	16077	10	40	TIK	False	0.09320038235451103	0.002544310265082974	0.016637999887345694	0.06771992495121122	1.0
PTBXL	3538	16077	1	100	TIK	False	0.11788102685216337	0.002629849099951532	0.01632731837905486	0.0739953239741705	1.0
PTBXL	3538	16077	2	100	TIK	False	0.1890411229463462	0.0013596656428100486	0.009692015316055166	0.058413384690150824	1.0
PTBXL	3538	16077	3	100	TIK	False	0.12595359802060638	0.002694975858820264	0.01707570997925311	0.07574052150338992	1.0
PTBXL	3538	16077	4	100	TIK	False	0.12665164240288793	0.0026449576659673298	0.016521314269779385	0.0839789461721502	1.0
PTBXL	3538	16077	5	100	TIK	False	0.1365918842835544	0.0026739961252956047	0.017531036218168185	0.08016424502492278	1.0
PTBXL	3538	16077	6	100	TIK	False	0.1230115720630769	0.0026736498838471887	0.016837287655479483	0.07531430221052846	1.0
PTBXL	3538	16077	7	100	TIK	False	0.17330033719586904	0.001551006425036095	0.012015691500389022	0.050592942696140786	1.0
PTBXL	3538	16077	8	100	TIK	False	0.15699303054749916	0.0015793377352658307	0.009202214963377696	0.10074253302528384	1.0
PTBXL	3538	16077	9	100	TIK	False	0.14012092337998538	0.00274297552090627	0.016846381775158847	0.08019991273449292	1.0
PTBXL	3538	16077	10	100	TIK	False	0.14070885809026434	0.002738501494434087	0.016642198771412757	0.07728492505447788	1.0
PTBXL	3538	16077	1	150	TIK	False	0.11781838270957205	0.0026314756790843667	0.01632671932353424	0.07422035235480864	1.0
PTBXL	3538	16077	2	150	TIK	False	0.1980531067608119	0.0013603221411988648	0.009691144695313157	0.058899273501901606	1.0
PTBXL	3538	16077	3	150	TIK	False	0.12743800524212268	0.0026961973689586245	0.01707556489878157	0.07562467344521254	1.0
PTBXL	3538	16077	4	150	TIK	False	0.1354921885939273	0.0026460634279248563	0.01651964261425366	0.08395027485137005	1.0
PTBXL	3538	16077	5	150	TIK	False	0.14128521224500448	0.0026756176133500434	0.01753083165977579	0.08030418230970945	1.0
PTBXL	3538	16077	6	150	TIK	False	0.12191093353110671	0.0026752335922076227	0.016837208920363157	0.07535211639026625	1.0
PTBXL	3538	16077	7	150	TIK	False	0.17830087634163774	0.0015522414991185405	0.012014727859633765	0.050588970924805875	1.0
PTBXL	3538	16077	8	150	TIK	False	0.15823908758332886	0.00157974129360474	0.009202785160424826	0.10098511866322525	1.0
PTBXL	3538	16077	9	150	TIK	False	0.13921878500220977	0.0027447638232870166	0.016845213581169274	0.0800404594233452	1.0
PTBXL	3538	16077	10	150	TIK	False	0.14214075252101063	0.0027398136929704772	0.01664183035745046	0.0772154807937526	1.0
PTBXL	3538	16077	1	150	FD	True	0.11042199968573412	0.0019297635544328307	0.014239187916183041	0.0644715722783385	1.0
PTBXL	3538	16077	2	150	FD	True	0.1312029112712469	0.0008902557269027814	0.008609460913558563	0.04204888311329105	1.0
PTBXL	3538	16077	3	150	FD	True	0.14642783466824755	0.0019249442588988401	0.014649417349410969	0.06228704995350394	1.0
PTBXL	3538	16077	4	150	FD	True	0.09700235066098292	0.0019084975228289792	0.014326111512179768	0.06496296025423842	1.0
PTBXL	3538	16077	5	150	FD	True	0.11105289916086336	0.0019196239691173088	0.015050185492006712	0.06294598550968487	1.0
PTBXL	3538	16077	6	150	FD	True	0.09429952089402648	0.0019123893365850149	0.014460926640551321	0.061507077491517494	1.0
PTBXL	3538	16077	7	150	FD	True	0.09790573839564622	0.0010792116419273765	0.010632269553168752	0.038379570773596924	1.0
PTBXL	3538	16077	8	150	FD	True	0.07900333629094859	0.0011579637581486913	0.00824736858569511	0.059422123316996124	1.0
PTBXL	3538	16077	9	150	FD	True	0.11277559374956359	0.001986645996978989	0.014550475259980293	0.06098041853766481	1.0
PTBXL	3538	16077	10	150	FD	True	0.09788233901235599	0.0019559941304726556	0.014287211455560089	0.060181238064015076	1.0
PTBXL	3538	16077	1	150	SG	True	0.11098652992971807	0.0019268832757132876	0.014256192640003326	0.06449739223761793	1.0
PTBXL	3538	16077	2	150	SG	True	0.11441785569388167	0.0008864231558246371	0.008618413714260685	0.04199795112362763	1.0
PTBXL	3538	16077	3	150	SG	True	0.1445794623391034	0.0019217330620263779	0.0146634857787663	0.062314044721812734	1.0
PTBXL	3538	16077	4	150	SG	True	0.09681593884295361	0.0019056108040993273	0.01434334228338449	0.06490678799959758	1.0
PTBXL	3538	16077	5	150	SG	True	0.11078754883834	0.001916654724188536	0.015057656849285162	0.0630766697964502	1.0
PTBXL	3538	16077	6	150	SG	True	0.09657256150496758	0.0019088581068348795	0.014472163657313058	0.06164451863398337	1.0
PTBXL	3538	16077	7	150	SG	True	0.09650452235101774	0.0010764243504106784	0.010630280262435269	0.03843878296363491	1.0
PTBXL	3538	16077	8	150	SG	True	0.07895928630531336	0.001155779692378728	0.008244769445307741	0.05894068983842852	1.0
PTBXL	3538	16077	9	150	SG	True	0.11374891494497986	0.0019825562795948463	0.014565972281098035	0.06089417492900393	1.0
PTBXL	3538	16077	10	150	SG	True	0.09679163821657527	0.0019527963794798752	0.014300573014659588	0.060170784797045816	1.0
PTBXL	3538	16077	1	150	SPEC	True	0.11043905479573206	0.0019298159620367958	0.01423912528631077	0.06447267457586263	1.0
PTBXL	3538	16077	2	150	SPEC	True	0.13159159387818475	0.0008903264302126549	0.00860943215308139	0.042078529557315655	1.0
PTBXL	3538	16077	3	150	SPEC	True	0.14643607904529715	0.001925005065788214	0.014649365300118978	0.06228965639605927	1.0
PTBXL	3538	16077	4	150	SPEC	True	0.09701187038411123	0.0019085519412150663	0.014326039537677795	0.06496765302820581	1.0
PTBXL	3538	16077	5	150	SPEC	True	0.11109309934014844	0.0019196787989642012	0.015050166453266492	0.06294434682104828	1.0
PTBXL	3538	16077	6	150	SPEC	True	0.0942764139803081	0.0019124547124682858	0.014460891871199366	0.061505119725979544	1.0
PTBXL	3538	16077	7	150	SPEC	True	0.09803041304591857	0.0010792641567875304	0.010632281451005199	0.03838581207504985	1.0
PTBXL	3538	16077	8	150	SPEC	True	0.07902836169806378	0.0011580068678693572	0.008247382916534374	0.059454054222470326	1.0
PTBXL	3538	16077	9	150	SPEC	True	0.1128120042396588	0.0019867204965927517	0.01455041664502335	0.060985727575243835	1.0
PTBXL	3538	16077	10	150	SPEC	True	0.09793904190130423	0.0019560547697908687	0.014287153388011696	0.06018414458520906	1.0
PTBXL	3538	16077	1	150	SG0SPEC	True	0.10994749874649667	0.0019218465145323374	0.014270733385446826	0.06439524305214532	1.0
PTBXL	3538	16077	2	150	SG0SPEC	True	0.09538660435693071	0.0008804703038529181	0.008624568330126444	0.041716714270386555	1.0
PTBXL	3538	16077	3	150	SG0SPEC	True	0.12328639933887779	0.0019154114741687914	0.01467551434417745	0.06207072993672115	1.0
PTBXL	3538	16077	4	150	SG0SPEC	True	0.09713806500129644	0.0018992520263086282	0.014358142306819137	0.06438651188711546	1.0
PTBXL	3538	16077	5	150	SG0SPEC	True	0.11040072438539444	0.001911175657776615	0.015065099036592073	0.0631786855999162	1.0
PTBXL	3538	16077	6	150	SG0SPEC	True	0.10771431342805853	0.0019016916110093647	0.014482490308854007	0.06180689411911712	1.0
PTBXL	3538	16077	7	150	SG0SPEC	True	0.10152982984279059	0.0010707375918236495	0.010628569323475513	0.03812244134004342	1.0
PTBXL	3538	16077	8	150	SG0SPEC	True	0.07698516917116828	0.0011505118836671704	0.008242512634462682	0.05539523642621309	1.0
PTBXL	3538	16077	9	150	SG0SPEC	True	0.11082729993138057	0.0019752809404925548	0.01457979613011276	0.06033474376133041	1.0
PTBXL	3538	16077	10	150	SG0SPEC	True	0.09296801676048294	0.0019456179688387598	0.014312995546302719	0.05976601100537934	1.0
PTBXL	3538	16077	1	150	TIK	True	0.10962818638171268	0.0019082949336075366	0.014280727694764501	0.06435872617915252	1.0
PTBXL	3538	16077	2	150	TIK	True	0.09521471857356638	0.0008734099761462785	0.008630760530386623	0.042985504659915734	1.0
PTBXL	3538	16077	3	150	TIK	True	0.10599515355250087	0.001900327684766251	0.014675460961623024	0.061970322135690585	1.0
PTBXL	3538	16077	4	150	TIK	True	0.09490165032045376	0.0018830423176948888	0.014366348706747344	0.06368421385686529	1.0
PTBXL	3538	16077	5	150	TIK	True	0.11354897073931808	0.001897567558051488	0.015052017156894592	0.06350055164219923	1.0
PTBXL	3538	16077	6	150	TIK	True	0.17858103256190974	0.0018850775481369568	0.014479404766779025	0.0621617533514716	1.0
PTBXL	3538	16077	7	150	TIK	True	0.1002113760675282	0.0010614813970785412	0.010610279990277815	0.038600201515225904	1.0
PTBXL	3538	16077	8	150	TIK	True	0.07675021382479259	0.001139593970378053	0.008222031928748447	0.049670523889031884	1.0
PTBXL	3538	16077	9	150	TIK	True	0.10986167900815476	0.0019578871487828313	0.014587986532151515	0.059680988294163954	1.0
PTBXL	3538	16077	10	150	TIK	True	0.08996003252169453	0.0019278692571626317	0.014314163367569927	0.05921057484091723	1.0
PTBXL	15548	8733	1	40	TIK	False	0.18409525430335996	0.0013243609804311604	0.007606534451928848	0.1305154110380423	1.0
PTBXL	15548	8733	2	40	TIK	False	0.1439257806488231	0.0013049073549256708	0.007605764254528349	0.1286803805638618	1.0
PTBXL	15548	8733	3	40	TIK	False	0.14723446885400182	0.001521085406518867	0.008784955695405001	0.13279589453640528	1.0
PTBXL	15548	8733	4	40	TIK	False	0.13697751075787373	0.0015139772222976151	0.008640969025941993	0.13157826226068117	1.0
PTBXL	15548	8733	5	40	TIK	False	0.14774411461566847	0.0014327776737150233	0.007728531912628789	0.1323756453226924	1.0
PTBXL	15548	8733	6	40	TIK	False	0.12848949116721176	0.0014227883358349706	0.008135456882129558	0.1347991087171123	1.0
PTBXL	15548	8733	7	40	TIK	False	0.16911004429314042	0.0014451138269157419	0.007858944971197598	0.11767448212223754	1.0
PTBXL	15548	8733	8	40	TIK	False	0.1471948048937122	0.001618947703025449	0.008879807328539942	0.12584315018152734	1.0
PTBXL	15548	8733	9	40	TIK	False	0.19085624410049432	0.0015237788260254361	0.007807791274799548	0.12150276258451605	1.0
PTBXL	15548	8733	10	40	TIK	False	0.11552128073748899	0.001384710510564864	0.0077066392783512756	0.11723209543584166	1.0
PTBXL	15548	8733	11	40	TIK	False	0.200173197124509	0.0012276669727911995	0.007081156988778897	0.13177339527511497	1.0
PTBXL	15548	8733	12	40	TIK	False	0.1451582261635036	0.001272475113698047	0.007313851781077916	0.12881583747449554	1.0
PTBXL	15548	8733	13	40	TIK	False	0.10594057405862785	0.0013890826674039076	0.00828811195884721	0.11626186797439596	1.0
PTBXL	15548	8733	1	100	TIK	False	0.1812158731345341	0.001387063955958951	0.007623348342944335	0.1447112829043373	1.0
PTBXL	15548	8733	2	100	TIK	False	0.1508180689538776	0.0013956072405180437	0.007642620025841998	0.14424944802395437	1.0
PTBXL	15548	8733	3	100	TIK	False	0.13843452865336642	0.001630573411843228	0.008835469301351156	0.15067056316650487	1.0
PTBXL	15548	8733	4	100	TIK	False	0.1898997447031655	0.0016343400377202917	0.008653266663078514	0.14925729684529673	1.0
PTBXL	15548	8733	5	100	TIK	False	0.17378743158177154	0.0015153391336517757	0.007764933731026251	0.14368921665257894	1.0
PTBXL	15548	8733	6	100	TIK	False	0.1525256229570605	0.0015266070044984187	0.008166678893271365	0.13841333264665454	1.0
PTBXL	15548	8733	7	100	TIK	False	0.15007296845235535	0.0015051075439585493	0.007861712855974609	0.12270882296748994	1.0
PTBXL	15548	8733	8	100	TIK	False	0.31119875053509183	0.0017017262521776485	0.008901246347623978	0.13112973066198438	1.0
PTBXL	15548	8733	9	100	TIK	False	0.15744777069515353	0.0016183501163648413	0.007855830622965711	0.1381353734432429	1.0
PTBXL	15548	8733	10	100	TIK	False	0.1616208793187054	0.0014672443804461673	0.007736713092687847	0.12853841918947034	1.0
PTBXL	15548	8733	11	100	TIK	False	0.17931455538908575	0.0013122592065758622	0.007135138965634419	0.14651065120868934	1.0
PTBXL	15548	8733	12	100	TIK	False	0.134954466649471	0.001367124429243325	0.007330300946836137	0.14598012537291483	1.0
PTBXL	15548	8733	13	100	TIK	False	0.14504824307626235	0.0014505324549519332	0.00824177428769628	0.12189100543445563	1.0
PTBXL	15548	8733	1	150	TIK	False	0.18234478316109534	0.0013871428155894235	0.00762307733132768	0.1447848509045341	1.0
PTBXL	15548	8733	2	150	TIK	False	0.1506906669333012	0.0013957075349654644	0.007642662950474401	0.14423696029915692	1.0
PTBXL	15548	8733	3	150	TIK	False	0.14208239349369417	0.0016306697473830272	0.008835613164683627	0.15078223956074646	1.0
PTBXL	15548	8733	4	150	TIK	False	0.19287695845671113	0.0016347113432464604	0.008653265318562637	0.14924179688534617	1.0
PTBXL	15548	8733	5	150	TIK	False	0.17234693370891402	0.0015154917156694795	0.007765016445340545	0.14375039047714286	1.0
PTBXL	15548	8733	6	150	TIK	False	0.16032989498978448	0.0015263851075567206	0.00816633138610573	0.13829679266484615	1.0
PTBXL	15548	8733	7	150	TIK	False	0.1502024099683044	0.0015051697214795638	0.007862082096775105	0.12266772420976418	1.0
PTBXL	15548	8733	8	150	TIK	False	0.327725041065476	0.0017019996394936627	0.008901214214793356	0.13116740605536062	1.0
PTBXL	15548	8733	9	150	TIK	False	0.15713038761111456	0.001618105415850652	0.007856053047747877	0.13801193616636417	1.0
PTBXL	15548	8733	10	150	TIK	False	0.16122803036717484	0.0014675131616591634	0.007736621894252838	0.12861846394730037	1.0
PTBXL	15548	8733	11	150	TIK	False	0.17767189142832268	0.0013121430507648272	0.007134959173922564	0.14649540672809686	1.0
PTBXL	15548	8733	12	150	TIK	False	0.13385026344052897	0.0013673933894507596	0.007329822072808503	0.14603111558079568	1.0
PTBXL	15548	8733	13	150	TIK	False	0.1451907254958536	0.001450579916439185	0.008240910229558581	0.12183450317280696	1.0
PTBXL	15548	8733	1	150	FD	True	0.12671894967832717	0.0009303778405955372	0.0063830442966631784	0.12064766212909676	1.0
PTBXL	15548	8733	2	150	FD	True	0.11458426446454091	0.0009268194770348283	0.006490392075641138	0.11910671747752431	1.0
PTBXL	15548	8733	3	150	FD	True	0.12022783751757181	0.0010812624550779943	0.007479579027458361	0.1219869025075553	1.0
PTBXL	15548	8733	4	150	FD	True	0.08517112651517925	0.0010832300228403398	0.007368618816277859	0.12119678020453148	1.0
PTBXL	15548	8733	5	150	FD	True	0.11344362709273101	0.0010071173194980934	0.006490100266763665	0.12225815647737846	1.0
PTBXL	15548	8733	6	150	FD	True	0.09512253843229547	0.0010134510754072434	0.006964199112348609	0.1216883002286557	1.0
PTBXL	15548	8733	7	150	FD	True	0.1147866441903748	0.0010171564362742192	0.0066254760403774236	0.10863138937259145	1.0
PTBXL	15548	8733	8	150	FD	True	0.09492618550671	0.0011347102456085324	0.007470723500013085	0.11628382827378828	1.0
PTBXL	15548	8733	9	150	FD	True	0.10601341740567508	0.0010514676137098255	0.006584945984172677	0.1144822468740863	1.0
PTBXL	15548	8733	10	150	FD	True	0.13530519571675934	0.0009761573780303504	0.006489522802551528	0.11154969395425028	1.0
PTBXL	15548	8733	11	150	FD	True	0.11402483924500847	0.0008757756450485472	0.006158602574748207	0.12080017862344933	1.0
PTBXL	15548	8733	12	150	FD	True	0.09680782806403258	0.0008978958692404416	0.006211341027719889	0.11939513903872265	1.0
PTBXL	15548	8733	13	150	FD	True	0.10701536104876061	0.0009955948818345607	0.006964459267004906	0.11074999444947123	1.0
PTBXL	15548	8733	1	150	SG	True	0.09988588207648992	0.000929211932998125	0.006389437029699997	0.12061236768881439	1.0
PTBXL	15548	8733	2	150	SG	True	0.11378627190166343	0.0009253514376993439	0.006491280149172411	0.1189704306883439	1.0
PTBXL	15548	8733	3	150	SG	True	0.13008738521325947	0.0010794217926934364	0.007480924846032963	0.12184249633990683	1.0
PTBXL	15548	8733	4	150	SG	True	0.08670624980659868	0.0010813546262969556	0.00737026546451462	0.1211637333898727	1.0
PTBXL	15548	8733	5	150	SG	True	0.11372629288471363	0.0010053054154473193	0.00649592160104172	0.12229324956448301	1.0
PTBXL	15548	8733	6	150	SG	True	0.0952297464461957	0.0010117332439239966	0.006963277090079154	0.12202478189731605	1.0
PTBXL	15548	8733	7	150	SG	True	0.11586705875357405	0.0010156978641361152	0.006630113120073699	0.10870458946659796	1.0
PTBXL	15548	8733	8	150	SG	True	0.09923286687061723	0.0011329266919091034	0.007475271737647498	0.11650979607668979	1.0
PTBXL	15548	8733	9	150	SG	True	0.10556511802781576	0.0010498469972736533	0.006585073038127272	0.11431817557966736	1.0
PTBXL	15548	8733	10	150	SG	True	0.13533903745265885	0.0009746346267887019	0.006495646349936762	0.11158950125536597	1.0
PTBXL	15548	8733	11	150	SG	True	0.11416694455941034	0.0008744676075317046	0.006159809336788239	0.12069940086830216	1.0
PTBXL	15548	8733	12	150	SG	True	0.09502261565362705	0.0008963013497606988	0.006215008749062921	0.1193812330466857	1.0
PTBXL	15548	8733	13	150	SG	True	0.1075846496049985	0.0009945674586631557	0.006972293326196613	0.11078709286769889	1.0
PTBXL	15548	8733	1	150	SPEC	True	0.12785885032948313	0.0009304016028862437	0.006383019215273403	0.12066028429960905	1.0
PTBXL	15548	8733	2	150	SPEC	True	0.11464579280388908	0.0009268489734014299	0.006490393942710306	0.11912417240066711	1.0
PTBXL	15548	8733	3	150	SPEC	True	0.12008133726593677	0.0010812996785687652	0.007479582423429662	0.1220038587747514	1.0
PTBXL	15548	8733	4	150	SPEC	True	0.0851798756418117	0.001083267569219355	0.007368619131842998	0.12121138451925052	1.0
PTBXL	15548	8733	5	150	SPEC	True	0.11348335827277742	0.0010071527675452902	0.006490084239027691	0.12226894221718704	1.0
PTBXL	15548	8733	6	150	SPEC	True	0.09514497941409414	0.001013485630045031	0.0069642193373736245	0.12169235546425876	1.0
PTBXL	15548	8733	7	150	SPEC	True	0.11486468582648589	0.001017184956201327	0.006625459509396707	0.10863706309750262	1.0
PTBXL	15548	8733	8	150	SPEC	True	0.09501539426355513	0.0011347458855712228	0.007470708264397431	0.11628848370515367	1.0
PTBXL	15548	8733	9	150	SPEC	True	0.10607396253094856	0.0010515013291955825	0.006584952019519812	0.11450048204848172	1.0
PTBXL	15548	8733	10	150	SPEC	True	0.13478529681920953	0.0009761879598774048	0.006489504302236807	0.11155880673971147	1.0
PTBXL	15548	8733	11	150	SPEC	True	0.11406602398724329	0.0008758026623346412	0.0061586014697489295	0.12081689714606897	1.0
PTBXL	15548	8733	12	150	SPEC	True	0.09686765066686781	0.0008979278554489878	0.006211330855406959	0.11940887393934253	1.0
PTBXL	15548	8733	13	150	SPEC	True	0.10700658608740006	0.0009956158028594044	0.006964425848236257	0.11075715115349892	1.0
PTBXL	15548	8733	1	150	SG0SPEC	True	0.10135544555074322	0.000926132858415689	0.00639536484937753	0.11910395147837438	1.0
PTBXL	15548	8733	2	150	SG0SPEC	True	0.11279652650312627	0.0009215910710814292	0.006492514168391057	0.11729135593152806	1.0
PTBXL	15548	8733	3	150	SG0SPEC	True	0.13331076001719758	0.001074524107004687	0.007482329249527482	0.1198683078626847	1.0
PTBXL	15548	8733	4	150	SG0SPEC	True	0.0984747509894433	0.0010767238580407755	0.007372422343287353	0.11935837445023025	1.0
PTBXL	15548	8733	5	150	SG0SPEC	True	0.10943156327520279	0.0010009942714621818	0.006500947615601092	0.12094275668475647	1.0
PTBXL	15548	8733	6	150	SG0SPEC	True	0.09270540240535108	0.0010074642405270432	0.006962701760289427	0.12114277437487649	1.0
PTBXL	15548	8733	7	150	SG0SPEC	True	0.11224839873969196	0.0010122273568094389	0.006634579368026953	0.10793522976111129	1.0
PTBXL	15548	8733	8	150	SG0SPEC	True	0.09081965536258159	0.0011287027171795795	0.007479356841862832	0.1157769566639651	1.0
PTBXL	15548	8733	9	150	SG0SPEC	True	0.10199748204146748	0.0010451106150968308	0.00658588328307899	0.11241395787577872	1.0
PTBXL	15548	8733	10	150	SG0SPEC	True	0.08672723645463452	0.0009709670938522578	0.006500740849712003	0.11055600955812389	1.0
PTBXL	15548	8733	11	150	SG0SPEC	True	0.11004135668525838	0.0008707889376952771	0.006160745867978173	0.11884722398307446	1.0
PTBXL	15548	8733	12	150	SG0SPEC	True	0.09439399348917532	0.0008923072904158209	0.006218349483165431	0.11781951287019365	1.0
PTBXL	15548	8733	13	150	SG0SPEC	True	0.10599519679931872	0.0009917777693572694	0.0069790041687932845	0.11009772526433319	1.0
PTBXL	15548	8733	1	150	TIK	True	0.13040255304285323	0.0009202503405269678	0.006399265703026266	0.11707203856950431	1.0
PTBXL	15548	8733	2	150	TIK	True	0.0997640467912827	0.0009149711327790852	0.006478761697261237	0.11515649081216177	1.0
PTBXL	15548	8733	3	150	TIK	True	0.08765766790629763	0.0010653381208243263	0.007465723364455543	0.11719119058745897	1.0
PTBXL	15548	8733	4	150	TIK	True	0.0796600497530148	0.0010684826182115357	0.007359303555895761	0.11682442811535869	1.0
PTBXL	15548	8733	5	150	TIK	True	0.10882214889690976	0.0009933508340384113	0.006502368001072055	0.11908222962083699	1.0
PTBXL	15548	8733	6	150	TIK	True	0.08948827007800499	0.001000996428828617	0.006943618829294235	0.1197982076253248	1.0
PTBXL	15548	8733	7	150	TIK	True	0.11710801913155544	0.001006732522475121	0.006631211053208646	0.10696741009306619	1.0
PTBXL	15548	8733	8	150	TIK	True	0.11452243511789303	0.0011222803100117056	0.007473240503946636	0.11478712659055058	1.0
PTBXL	15548	8733	9	150	TIK	True	0.1072914039351435	0.001037326554325224	0.006572213870239267	0.10987979259033666	1.0
PTBXL	15548	8733	10	150	TIK	True	0.0942230289193191	0.0009643660314840573	0.0065027409573441735	0.10918710343589565	1.0
PTBXL	15548	8733	11	150	TIK	True	0.11200003745643755	0.0008641515018657383	0.006144748383369001	0.11644753550343952	1.0
PTBXL	15548	8733	12	150	TIK	True	0.09954692255949311	0.0008852592320388699	0.00621327594276896	0.11564623319368242	1.0
PTBXL	15548	8733	13	150	TIK	True	0.10209415420394796	0.0009865721248965664	0.006983126656721845	0.10943946198391655	1.0
PTBXL	7623	11077	1	40	TIK	False	0.16272851992487009	0.0027683244939663387	0.012422961475610277	0.07491635643913482	1.0
PTBXL	7623	11077	2	40	TIK	False	0.17508691105466592	0.0024980342938412388	0.011457953598560937	0.07471976038804055	1.0
PTBXL	7623	11077	3	40	TIK	False	0.1664323087273817	0.002449118910785412	0.010842182838951444	0.07405715360596653	1.0
PTBXL	7623	11077	4	40	TIK	False	0.16110898348211808	0.002951167864058999	0.012223885390467414	0.07578311629456812	1.0
PTBXL	7623	11077	5	40	TIK	False	0.1472235196739489	0.0025057465600146623	0.011418330630588098	0.07494033529125904	1.0
PTBXL	7623	11077	6	40	TIK	False	0.14210844595437427	0.0027724909130921395	0.012694726075254214	0.07717659870472653	1.0
PTBXL	7623	11077	7	40	TIK	False	0.17492549034101562	0.002811850476675877	0.012122011082839827	0.07596465456080291	1.0
PTBXL	7623	11077	8	40	TIK	False	0.1315161934391722	0.002792423765283489	0.012823584928516618	0.07384679320454879	1.0
PTBXL	7623	11077	1	100	TIK	False	0.16572315094319645	0.002917592397771025	0.012242398053769778	0.05439000079691577	1.0
PTBXL	7623	11077	2	100	TIK	False	0.1910932149277889	0.0026036381638063415	0.011344441230259057	0.05904290295971062	1.0
PTBXL	7623	11077	3	100	TIK	False	0.18683988843278151	0.0025467170568216234	0.010751482720404387	0.05385257011030167	1.0
PTBXL	7623	11077	4	100	TIK	False	0.17963690927201212	0.00306955805840296	0.012055493570198476	0.05898900187882621	1.0
PTBXL	7623	11077	5	100	TIK	False	0.18480607406121788	0.0026226146103181486	0.011316410790792123	0.05565739839560034	1.0
PTBXL	7623	11077	6	100	TIK	False	0.1928873087157737	0.0029200392545428934	0.012597398961834677	0.05513797822143474	1.0
PTBXL	7623	11077	7	100	TIK	False	0.21336646553269203	0.0029283198867068793	0.011923735641465509	0.05683541029605034	1.0
PTBXL	7623	11077	8	100	TIK	False	0.1584034591955834	0.0028761279689479956	0.012665007341691948	0.053523266391817745	1.0
PTBXL	7623	11077	1	150	TIK	False	0.1625088818269305	0.0029181063216511456	0.012241696689557366	0.0542068921599022	1.0
PTBXL	7623	11077	2	150	TIK	False	0.1813560934205805	0.0026048295964465444	0.011344272034901487	0.059057066411935304	1.0
PTBXL	7623	11077	3	150	TIK	False	0.1890838794896961	0.0025469675874286346	0.010751303792087304	0.05366385618750821	1.0
PTBXL	7623	11077	4	150	TIK	False	0.18670963434512675	0.00307024246033126	0.012055162358739541	0.058893938867383415	1.0
PTBXL	7623	11077	5	150	TIK	False	0.1826893352883615	0.0026234492077777056	0.01131646007211322	0.05559945710047763	1.0
PTBXL	7623	11077	6	150	TIK	False	0.19774720947888325	0.0029203101171547253	0.012596654365567141	0.054993413493561114	1.0
PTBXL	7623	11077	7	150	TIK	False	0.2092841678184659	0.00292896173201448	0.011923052436428777	0.05665274704783038	1.0
PTBXL	7623	11077	8	150	TIK	False	0.16961150409980827	0.002876357408753524	0.012664127568771005	0.053654085775459034	1.0
PTBXL	7623	11077	1	150	FD	True	0.11727002368580554	0.0019507822498389753	0.010385133883262098	0.06967570041156569	1.0
PTBXL	7623	11077	2	150	FD	True	0.16217063392232892	0.0017610352355428443	0.009699862630604583	0.07025583913347867	1.0
PTBXL	7623	11077	3	150	FD	True	0.11945292238151717	0.001721905104132945	0.009128998232609372	0.06994583365266986	1.0
PTBXL	7623	11077	4	150	FD	True	0.11884268627793758	0.0020637077736152414	0.010180545794356025	0.06968833297624974	1.0
PTBXL	7623	11077	5	150	FD	True	0.10611106513419212	0.0017702864374210675	0.009598417216013606	0.07000724337214492	1.0
PTBXL	7623	11077	6	150	FD	True	0.10065148811632385	0.001963165991818578	0.010709368737044804	0.07139270088275566	1.0
PTBXL	7623	11077	7	150	FD	True	0.09458318181884728	0.0019721239486578	0.010121891486013444	0.07042026218269562	1.0
PTBXL	7623	11077	8	150	FD	True	0.10558020098515786	0.001969556063343247	0.010708581019811638	0.06921117865922745	1.0
PTBXL	7623	11077	1	150	SG	True	0.11496832255536538	0.0019470783056672431	0.010404230576303571	0.07020266703447763	1.0
PTBXL	7623	11077	2	150	SG	True	0.12855016078849713	0.001758294098261947	0.009714613385607519	0.07066030390290862	1.0
PTBXL	7623	11077	3	150	SG	True	0.12166125116058396	0.0017196026045838118	0.009142488000650602	0.07043516134218916	1.0
PTBXL	7623	11077	4	150	SG	True	0.13667812179680025	0.002061241707429176	0.010198856845916133	0.07013418090990986	1.0
PTBXL	7623	11077	5	150	SG	True	0.10472004138374236	0.0017682847670137574	0.009614195684952599	0.0704622516583384	1.0
PTBXL	7623	11077	6	150	SG	True	0.10069284428464668	0.0019601577635965524	0.01072515406845909	0.07195311954076945	1.0
PTBXL	7623	11077	7	150	SG	True	0.09461178037907429	0.0019693816007690596	0.010139975991166918	0.07087922653071899	1.0
PTBXL	7623	11077	8	150	SG	True	0.10645784646966314	0.001966701922787742	0.010727164432739416	0.06971681908735175	1.0
PTBXL	7623	11077	1	150	SPEC	True	0.1175103232270778	0.0019508525375803727	0.010385054313090607	0.06966301231930494	1.0
PTBXL	7623	11077	2	150	SPEC	True	0.16719149049780693	0.0017610873990651394	0.009699802465955008	0.07024679980917894	1.0
PTBXL	7623	11077	3	150	SPEC	True	0.11946175924017424	0.0017219483601255176	0.009128947954604269	0.06993389755559933	1.0
PTBXL	7623	11077	4	150	SPEC	True	0.11874120169534787	0.0020637554464731666	0.010180474012936239	0.0696780621971877	1.0
PTBXL	7623	11077	5	150	SPEC	True	0.10612507772777953	0.0017703253003872126	0.009598355445166872	0.0699964998985596	1.0
PTBXL	7623	11077	6	150	SPEC	True	0.1006739141864367	0.001963223448334525	0.010709309710476244	0.0713789533200975	1.0
PTBXL	7623	11077	7	150	SPEC	True	0.094596856599522	0.001972175712431621	0.010121816673567699	0.0704092657548552	1.0
PTBXL	7623	11077	8	150	SPEC	True	0.10560219985619093	0.0019696102405541956	0.010708504055624679	0.0691987497560102	1.0
PTBXL	7623	11077	1	150	SG0SPEC	True	0.10244161166035302	0.0019394037080241158	0.01042020842433333	0.07159209490101182	1.0
PTBXL	7623	11077	2	150	SG0SPEC	True	0.14208328061161504	0.0017527110299878584	0.00972687739196625	0.07165533521944695	1.0
PTBXL	7623	11077	3	150	SG0SPEC	True	0.12425811546143546	0.0017151875440957463	0.009153860854609914	0.07168343821240557	1.0
PTBXL	7623	11077	4	150	SG0SPEC	True	0.11960623644897224	0.0020558789529994312	0.010213928301464066	0.071148792583159	1.0
PTBXL	7623	11077	5	150	SG0SPEC	True	0.1066852960838499	0.0017638770121464488	0.009626999798003464	0.07164778533268322	1.0
PTBXL	7623	11077	6	150	SG0SPEC	True	0.09766398772459309	0.001953855030540097	0.010738263624110312	0.07336144940134451	1.0
PTBXL	7623	11077	7	150	SG0SPEC	True	0.0928175237137411	0.001963917185740615	0.010154780039881283	0.07202047663152497	1.0
PTBXL	7623	11077	8	150	SG0SPEC	True	0.10057798809089528	0.001960578867128493	0.010742509720151486	0.07104754209392367	1.0
PTBXL	7623	11077	1	150	TIK	True	0.08649939715688996	0.0019282630862424836	0.010445563913963628	0.07398625482513294	1.0
PTBXL	7623	11077	2	150	TIK	True	0.15534890427596043	0.0017440847812541464	0.00974121658368802	0.0734079364844416	1.0
PTBXL	7623	11077	3	150	TIK	True	0.12884954614953373	0.0017088027337492644	0.009167997585505946	0.07373588937899879	1.0
PTBXL	7623	11077	4	150	TIK	True	0.1265511307135127	0.0020479226459354793	0.010236308728036487	0.07286411627201778	1.0
PTBXL	7623	11077	5	150	TIK	True	0.11891537958866222	0.0017568886524782746	0.009643565252425849	0.07372327995227994	1.0
PTBXL	7623	11077	6	150	TIK	True	0.09573010909065964	0.0019443074723039303	0.010754263600149196	0.07566774720938742	1.0
PTBXL	7623	11077	7	150	TIK	True	0.09401357259390876	0.001955938078482132	0.010175885703842789	0.07394619280398347	1.0
PTBXL	7623	11077	8	150	TIK	True	0.08876246549948928	0.0019504499655950732	0.010765907508529057	0.07326249805782806	1.0
PTBXL	6065	17658	1	40	TIK	False	0.18086756149835498	0.002165504855140197	0.010074583919195471	0.11651493544870589	1.0
PTBXL	6065	17658	2	40	TIK	False	0.2378459314224711	0.0020988829310598935	0.009584865406509246	0.10624400987151296	1.0
PTBXL	6065	17658	3	40	TIK	False	0.16318022812068955	0.0015384312541294517	0.007438600409328468	0.12277331294940308	1.0
PTBXL	6065	17658	4	40	TIK	False	0.17582810336363958	0.0019139118917276398	0.008507516808985932	0.09772203621246595	1.0
PTBXL	6065	17658	5	40	TIK	False	0.1593229202762607	0.0016906018509485463	0.008378560872412117	0.11286536377369721	1.0
PTBXL	6065	17658	6	40	TIK	False	0.1805970947918732	0.001810644691358984	0.00865686979304603	0.09571869916566951	1.0
PTBXL	6065	17658	7	40	TIK	False	0.13529715071621512	0.002197437706286448	0.01024278510123332	0.09551854262950112	1.0
PTBXL	6065	17658	8	40	TIK	False	0.18837804442768646	0.001988685790496579	0.009917649847819015	0.10747571238951655	1.0
PTBXL	6065	17658	9	40	TIK	False	0.1676435369398614	0.0023305361322447067	0.010633210694631197	0.10944070679372868	1.0
PTBXL	6065	17658	10	40	TIK	False	0.2255385129982617	0.0015081204254085248	0.007117324291707563	0.10843927818024773	1.0
PTBXL	6065	17658	1	100	TIK	False	0.21486542833317554	0.0023294342428063796	0.010048282027620524	0.10012173790942941	1.0
PTBXL	6065	17658	2	100	TIK	False	0.20618401852495266	0.00223695283205482	0.009522591169687246	0.08712863357583156	1.0
PTBXL	6065	17658	3	100	TIK	False	0.1426597295552657	0.001621740367490889	0.007427619340468474	0.10980212233197885	1.0
PTBXL	6065	17658	4	100	TIK	False	0.21680688151112149	0.002098890499396358	0.008514497279546937	0.0912827663166226	1.0
PTBXL	6065	17658	5	100	TIK	False	0.21072573121994548	0.0018786988326732572	0.00841903003323774	0.09741312798626933	1.0
PTBXL	6065	17658	6	100	TIK	False	0.20181980936267552	0.0019606747414968777	0.00857795855162324	0.06755035050459167	1.0
PTBXL	6065	17658	7	100	TIK	False	0.18686100390480007	0.002379324153806463	0.010195319063973956	0.07621180778624927	1.0
PTBXL	6065	17658	8	100	TIK	False	0.2175974885004351	0.002101558348356216	0.009926057501165582	0.10400575193742155	1.0
PTBXL	6065	17658	9	100	TIK	False	0.1709507406763693	0.002495208787619696	0.010705391972439257	0.1002291085211729	1.0
PTBXL	6065	17658	10	100	TIK	False	0.1844910984520747	0.0016646300055630514	0.0071312008898927895	0.08402460009737345	1.0
PTBXL	6065	17658	1	150	TIK	False	0.23493806097071734	0.0023296792152270778	0.010048863055745049	0.10012334479849143	1.0
PTBXL	6065	17658	2	150	TIK	False	0.21317211982400636	0.0022373605139825578	0.009522964124290845	0.08694010862738855	1.0
PTBXL	6065	17658	3	150	TIK	False	0.14407100008977358	0.0016219807653599402	0.007428448143552565	0.10976684403460148	1.0
PTBXL	6065	17658	4	150	TIK	False	0.20907526556074552	0.002098964872241306	0.008514322751885559	0.09137442551508436	1.0
PTBXL	6065	17658	5	150	TIK	False	0.22136261005662505	0.001878625290786842	0.008419777065815363	0.09727390436086264	1.0
PTBXL	6065	17658	6	150	TIK	False	0.2115463572433865	0.001960293342076729	0.008577963372225793	0.06763245155062778	1.0
PTBXL	6065	17658	7	150	TIK	False	0.18589441526797865	0.0023799232054378516	0.010196131666748338	0.07644100352247418	1.0
PTBXL	6065	17658	8	150	TIK	False	0.21149646234705616	0.002101868263298198	0.009926686649704534	0.10400238943426303	1.0
PTBXL	6065	17658	9	150	TIK	False	0.16888487265646956	0.0024955352838908376	0.010706695160182507	0.10018330065779224	1.0
PTBXL	6065	17658	10	150	TIK	False	0.1858676460841914	0.0016645008342275015	0.007131323897435778	0.08404542179276346	1.0
PTBXL	6065	17658	1	150	FD	True	0.11970375660171312	0.001437637884347161	0.008119234116768239	0.10556299604285162	1.0
PTBXL	6065	17658	2	150	FD	True	0.12429197429207652	0.0013477712555596164	0.007816634744764453	0.09667456666665547	1.0
PTBXL	6065	17658	3	150	FD	True	0.10437610625426959	0.000986638501649067	0.006056733233551927	0.11187918206686276	1.0
PTBXL	6065	17658	4	150	FD	True	0.11504123200373235	0.00122969179124442	0.006988818970331671	0.08822844419394106	1.0
PTBXL	6065	17658	5	150	FD	True	0.1816715499039555	0.0011135592261082188	0.006823184512045594	0.10156306994128285	1.0
PTBXL	6065	17658	6	150	FD	True	0.1215624664622436	0.0012210882267745492	0.0071400691355499105	0.0854229938240156	1.0
PTBXL	6065	17658	7	150	FD	True	0.18559829421896498	0.0014184898334171014	0.008083301075430292	0.08659982820348688	1.0
PTBXL	6065	17658	8	150	FD	True	0.10262461650019081	0.001282212681040938	0.008128086326999972	0.09547792512679346	1.0
PTBXL	6065	17658	9	150	FD	True	0.11735446232621739	0.001454960508906533	0.008684885715075131	0.09844109315045954	1.0
PTBXL	6065	17658	10	150	FD	True	0.10248600053761221	0.0009920398454260505	0.005850754641385597	0.09635992838574121	1.0
PTBXL	6065	17658	1	150	SG	True	0.10434671056150185	0.0014342410166631714	0.008126434092071448	0.10622350235928882	1.0
PTBXL	6065	17658	2	150	SG	True	0.11941923753157326	0.001344208125804649	0.007822197207173835	0.0974840771938768	1.0
PTBXL	6065	17658	3	150	SG	True	0.10534649012094927	0.000984008472908526	0.006059165839540215	0.11247899377580138	1.0
PTBXL	6065	17658	4	150	SG	True	0.11778162353751348	0.0012261427405355642	0.006988358317447794	0.08861018964827917	1.0
PTBXL	6065	17658	5	150	SG	True	0.19049092108820825	0.0011103744856975084	0.006823115756116705	0.1022166356221756	1.0
PTBXL	6065	17658	6	150	SG	True	0.12127881761593655	0.0012185665915458994	0.007149681867874046	0.08647293577254313	1.0
PTBXL	6065	17658	7	150	SG	True	0.2007340241962427	0.001414817029080642	0.008087349555365782	0.08744750992092387	1.0
PTBXL	6065	17658	8	150	SG	True	0.09996722314484119	0.0012782406358827923	0.008130358071162795	0.09580712033084082	1.0
PTBXL	6065	17658	9	150	SG	True	0.11775988757487185	0.0014505701309346548	0.00868885010471088	0.09902690856206421	1.0
PTBXL	6065	17658	10	150	SG	True	0.10724088437649293	0.000989364741547549	0.0058525071649019175	0.09730101942199432	1.0
PTBXL	6065	17658	1	150	SPEC	True	0.1177486247268496	0.0014377097598742593	0.00811923726030139	0.10555503819190856	1.0
PTBXL	6065	17658	2	150	SPEC	True	0.12378342671471809	0.001347843052480144	0.007816638632140374	0.09666179222899636	1.0
PTBXL	6065	17658	3	150	SPEC	True	0.1043536313661089	0.0009866901476826438	0.006056742465226059	0.11187492258642731	1.0
PTBXL	6065	17658	4	150	SPEC	True	0.11513781237950989	0.0012297629023292702	0.006988843296344416	0.08822988049151727	1.0
PTBXL	6065	17658	5	150	SPEC	True	0.18157922239373528	0.0011136241427783555	0.0068232083459127315	0.10155726425715701	1.0
PTBXL	6065	17658	6	150	SPEC	True	0.1215903347337767	0.001221139428019762	0.007140051227005159	0.0853993432930459	1.0
PTBXL	6065	17658	7	150	SPEC	True	0.18351950384062918	0.0014185664189469613	0.008083319969945964	0.08658562246058359	1.0
PTBXL	6065	17658	8	150	SPEC	True	0.10268561375580022	0.0012822911914515903	0.008128103722423119	0.09548026444885313	1.0
PTBXL	6065	17658	9	150	SPEC	True	0.11736067923790205	0.0014550506215534156	0.008684905281850726	0.0984388597877883	1.0
PTBXL	6065	17658	10	150	SPEC	True	0.10195792195027777	0.000992095300582917	0.00585078120448207	0.0963442837905765	1.0
PTBXL	6065	17658	1	150	SG0SPEC	True	0.10380962078073445	0.0014248610536564006	0.008129946151357342	0.10713236416591487	1.0
PTBXL	6065	17658	2	150	SG0SPEC	True	0.1137366075048109	0.0013342575381147033	0.00782451441578175	0.09871051144717523	1.0
PTBXL	6065	17658	3	150	SG0SPEC	True	0.10842462082645217	0.0009771563761401313	0.006059910105722975	0.11280246474775933	1.0
PTBXL	6065	17658	4	150	SG0SPEC	True	0.11770322964418284	0.0012162678044446435	0.0069865618658239296	0.08853537635464626	1.0
PTBXL	6065	17658	5	150	SG0SPEC	True	0.562237919260864	0.0011013464731047095	0.006821229227199669	0.10269307527475688	1.0
PTBXL	6065	17658	6	150	SG0SPEC	True	0.11886894447762693	0.0012116586289538551	0.007155237173625354	0.08879929210743179	1.0
PTBXL	6065	17658	7	150	SG0SPEC	True	0.1216404551342432	0.001404972405289907	0.00808724224987908	0.08917029848030279	1.0
PTBXL	6065	17658	8	150	SG0SPEC	True	0.09692137131498359	0.0012676223173315986	0.00813045832631583	0.09534507306471582	1.0
PTBXL	6065	17658	9	150	SG0SPEC	True	0.11931074365545495	0.001437612050777903	0.008689256320468559	0.0992229280258067	1.0
PTBXL	6065	17658	10	150	SG0SPEC	True	0.11456120676997276	0.0009814248930774224	0.005851277309590624	0.09892924438643265	1.0
PTBXL	6065	17658	1	150	TIK	True	0.10612487835883039	0.001411555410444514	0.008125367529300771	0.10922382888254596	1.0
PTBXL	6065	17658	2	150	TIK	True	0.11836371404438532	0.0013197043281354783	0.00781758670577906	0.1008863295975863	1.0
PTBXL	6065	17658	3	150	TIK	True	0.12576249180920474	0.0009692890332928357	0.006057144392745952	0.11363817504255001	1.0
PTBXL	6065	17658	4	150	TIK	True	0.10366699805824564	0.0012025828567970838	0.006974621769642117	0.08904295970211137	1.0
PTBXL	6065	17658	5	150	TIK	True	0.14558445039109438	0.0010884600348774712	0.006811997477280526	0.10404361232573611	1.0
PTBXL	6065	17658	6	150	TIK	True	0.11906697278487037	0.0012009039341242293	0.007160343944956744	0.09251236756803032	1.0
PTBXL	6065	17658	7	150	TIK	True	0.1368285540099259	0.0013931756009533782	0.008088808844373008	0.0923046767223197	1.0
PTBXL	6065	17658	8	150	TIK	True	0.0920083160495698	0.001252285072395363	0.00811602232920163	0.09487234198493655	1.0
PTBXL	6065	17658	9	150	TIK	True	0.12339301954607587	0.0014204223001448581	0.008675954838196538	0.10010068808306212	1.0
PTBXL	6065	17658	10	150	TIK	True	0.09978143576434478	0.0009688631789327207	0.005839925391578379	0.10194428047188928	1.0
PTBXL	4098	2019	1	40	TIK	False	0.23110294586158514	0.002498260755593474	0.016573172976402182	0.059754864321912425	1.0
PTBXL	4098	2019	2	40	TIK	False	0.1351352201451412	0.003575788623044347	0.04996323578945033	0.02372747099513879	1.0
PTBXL	4098	2019	3	40	TIK	False	0.13181481831671213	0.0022601509372141603	0.015386894895373777	0.05134829984184943	1.0
PTBXL	4098	2019	4	40	TIK	False	0.16763819025062257	0.00257649147950562	0.016940447560813723	0.05700282857034639	1.0
PTBXL	4098	2019	5	40	TIK	False	0.1207273202082477	0.002392480402591171	0.016005971527608374	0.0523637448691471	1.0
PTBXL	4098	2019	6	40	TIK	False	0.16368086511986216	0.0019056903026483704	0.01302795584625207	0.0460884946012081	1.0
PTBXL	4098	2019	7	40	TIK	False	0.1455902691260765	0.002522557392777109	0.016064525150192487	0.05964319942817027	1.0
PTBXL	4098	2019	8	40	TIK	False	0.17140208603340054	0.0021186815847203137	0.013598795927448665	0.0595353529402366	1.0
PTBXL	4098	2019	9	40	TIK	False	0.14826300467118642	0.0023964773628318142	0.01704640475790577	0.06668352757788995	1.0
PTBXL	4098	2019	10	40	TIK	False	0.14072641973143757	0.0023917172544319575	0.015891043225234835	0.05431324895878702	1.0
PTBXL	4098	2019	1	100	TIK	False	0.2046614002868661	0.0028763311415692713	0.016828652759341776	0.06281886331861465	1.0
PTBXL	4098	2019	2	100	TIK	False	0.1712295359444799	0.003937982926031067	0.05018945095817422	0.05198631418198571	1.0
PTBXL	4098	2019	3	100	TIK	False	0.1590033436224037	0.0026213462794507244	0.01613515144665383	0.06922217403406028	1.0
PTBXL	4098	2019	4	100	TIK	False	0.1923594780117471	0.002948586947862929	0.01760981601976567	0.07822083536945507	1.0
PTBXL	4098	2019	5	100	TIK	False	0.18626918490960115	0.002768466186759531	0.016822310156246786	0.0790331942952559	1.0
PTBXL	4098	2019	6	100	TIK	False	0.14495013349909477	0.00222603993136729	0.013601554556496111	0.06396555664084298	1.0
PTBXL	4098	2019	7	100	TIK	False	0.16325277248022463	0.0028965781812882877	0.01688424750680738	0.07712719712227765	1.0
PTBXL	4098	2019	8	100	TIK	False	0.3623766687174245	0.0025127926474335393	0.014423527269757335	0.07814921557737696	1.0
PTBXL	4098	2019	9	100	TIK	False	0.19652699824088612	0.0027774943354858025	0.01792601736850944	0.0861393396929313	1.0
PTBXL	4098	2019	10	100	TIK	False	0.20866154260655587	0.0027925884381157914	0.01653463309053369	0.07104901042470207	1.0
PTBXL	4098	2019	1	150	TIK	False	0.19988040046038844	0.0028786098834986994	0.016831731341627944	0.0635360925794659	1.0
PTBXL	4098	2019	2	150	TIK	False	0.38961453229887333	0.003942367439886895	0.05018929912377607	0.05214417147072626	1.0
PTBXL	4098	2019	3	150	TIK	False	0.15906776352955534	0.0026196960139736694	0.016136410123583723	0.06871942093125653	1.0
PTBXL	4098	2019	4	150	TIK	False	0.18820836417655876	0.002947800179222849	0.017611602159057018	0.0781705538412004	1.0
PTBXL	4098	2019	5	150	TIK	False	0.18558878960250674	0.0027673367790876685	0.016823155440500923	0.07926945563645996	1.0
PTBXL	4098	2019	6	150	TIK	False	0.14517079494908328	0.0022258122718293574	0.013602801983165084	0.06474571544931249	1.0
PTBXL	4098	2019	7	150	TIK	False	0.1623894005050055	0.0028963004524638707	0.016883729200518796	0.0776955327758282	1.0
PTBXL	4098	2019	8	150	TIK	False	0.37103618114789355	0.0025124738757383185	0.014426293886776034	0.07866853080834724	1.0
PTBXL	4098	2019	9	150	TIK	False	0.1919982207646582	0.002775734580973386	0.017925586171650784	0.08631220293846997	1.0
PTBXL	4098	2019	10	150	TIK	False	0.20742082609790974	0.0027920186548145926	0.016535409014034205	0.07162854787581165	1.0
PTBXL	4098	2019	1	150	FD	True	0.14029158238664557	0.0017894795645674252	0.013757818665400757	0.05075502970384442	1.0
PTBXL	4098	2019	2	150	FD	True	0.11728001610036776	0.0029812644679103567	0.0469964288096166	0.02564686046201374	1.0
PTBXL	4098	2019	3	150	FD	True	0.10992928277760929	0.0017015661869749354	0.013123565292065499	0.04938697372715201	1.0
PTBXL	4098	2019	4	150	FD	True	0.10914909404167962	0.0018558582806306506	0.0142423889375613	0.0533355642765462	1.0
PTBXL	4098	2019	5	150	FD	True	0.12352159303314873	0.001727760964277422	0.013539339141661486	0.046532438654772815	1.0
PTBXL	4098	2019	6	150	FD	True	0.1278533302434256	0.0014068759821983033	0.011194825022623636	0.04446469702067112	1.0
PTBXL	4098	2019	7	150	FD	True	0.12963911050620092	0.0018250754687962746	0.013555779489632245	0.0539275703871052	1.0
PTBXL	4098	2019	8	150	FD	True	0.11982160452517043	0.0015456640782914813	0.011359800761590981	0.05601028951846222	1.0
PTBXL	4098	2019	9	150	FD	True	0.1565000507839529	0.0017445019324014432	0.014548580915516068	0.05948786743880539	1.0
PTBXL	4098	2019	10	150	FD	True	0.11395892219954268	0.0017514052756360575	0.013520677754060611	0.050384085813490305	1.0
PTBXL	4098	2019	1	150	SG	True	0.14077902171761808	0.0017840881860755446	0.01376422017016785	0.05067240873124267	1.0
PTBXL	4098	2019	2	150	SG	True	0.1451830964318477	0.0029793630659119322	0.047014130706228334	0.025099343812994248	1.0
PTBXL	4098	2019	3	150	SG	True	0.11134702109016674	0.0016967546453313066	0.013122223888329074	0.04925171328281681	1.0
PTBXL	4098	2019	4	150	SG	True	0.11401376184138641	0.0018499621159736323	0.01423245295219949	0.052959561494944296	1.0
PTBXL	4098	2019	5	150	SG	True	0.12350374089712417	0.0017219874456515117	0.013532013055622225	0.04582011541238769	1.0
PTBXL	4098	2019	6	150	SG	True	0.12631516387853273	0.00140244939075601	0.01119614172698963	0.04410797607986959	1.0
PTBXL	4098	2019	7	150	SG	True	0.12922378399460843	0.0018188388748268517	0.013540261794303177	0.0536171806572362	1.0
PTBXL	4098	2019	8	150	SG	True	0.1222629383105693	0.001538790798615874	0.011341111881929848	0.055550182892621085	1.0
PTBXL	4098	2019	9	150	SG	True	0.15420890901609796	0.0017391093741138978	0.014532558470298128	0.05905801371025331	1.0
PTBXL	4098	2019	10	150	SG	True	0.14188567890160614	0.0017462572899317895	0.013518227521359763	0.049975515891911765	1.0
PTBXL	4098	2019	1	150	SPEC	True	0.14033860833106193	0.0017895948072024189	0.013757806897162425	0.050771760160080316	1.0
PTBXL	4098	2019	2	150	SPEC	True	0.11696877973502329	0.0029813033415330495	0.04699637701465323	0.025678251985342865	1.0
PTBXL	4098	2019	3	150	SPEC	True	0.1099310089157502	0.0017016642074072486	0.013123608181133778	0.04940607414014877	1.0
PTBXL	4098	2019	4	150	SPEC	True	0.1090960172537783	0.0018559787667014381	0.014242466277546025	0.053371862529065756	1.0
PTBXL	4098	2019	5	150	SPEC	True	0.12353947166080302	0.0017278808570852728	0.013539406871602397	0.0465787930081651	1.0
PTBXL	4098	2019	6	150	SPEC	True	0.12790420661037352	0.0014069691440320164	0.011194843145705685	0.044494340842852684	1.0
PTBXL	4098	2019	7	150	SPEC	True	0.1297224611560692	0.0018252019536503618	0.013555876937011822	0.05395242208112152	1.0
PTBXL	4098	2019	8	150	SPEC	True	0.11984584733122085	0.001545802008921198	0.011359940529940146	0.05604873214501909	1.0
PTBXL	4098	2019	9	150	SPEC	True	0.1565885868431998	0.001744616923106389	0.014548671569920615	0.05951956308526394	1.0
PTBXL	4098	2019	10	150	SPEC	True	0.11378022904440722	0.0017515152075415587	0.013520714167894833	0.05041784479839642	1.0
PTBXL	4098	2019	1	150	SG0SPEC	True	0.12846824109213692	0.0017688363899849553	0.01376964106256207	0.048841080499305745	1.0
PTBXL	4098	2019	2	150	SG0SPEC	True	0.11762873840197238	0.0029766918708125202	0.04702982113865306	0.022813285750736476	1.0
PTBXL	4098	2019	3	150	SG0SPEC	True	0.11213746451440826	0.001683704118400825	0.013123310419223355	0.04710141623654566	1.0
PTBXL	4098	2019	4	150	SG0SPEC	True	0.14302961484559729	0.0018327002051297663	0.014226525103341417	0.049749497982963194	1.0
PTBXL	4098	2019	5	150	SG0SPEC	True	0.12293003188856656	0.0017042549401700003	0.013527769880502149	0.04154107387578916	1.0
PTBXL	4098	2019	6	150	SG0SPEC	True	0.1167047702787175	0.0013892486472420291	0.011197682275212888	0.040973554991911694	1.0
PTBXL	4098	2019	7	150	SG0SPEC	True	0.12113396593577266	0.001801526798847888	0.01352920707519145	0.05080593158035815	1.0
PTBXL	4098	2019	8	150	SG0SPEC	True	0.14474087572658975	0.0015201439810000848	0.01132814587858205	0.05191860790156868	1.0
PTBXL	4098	2019	9	150	SG0SPEC	True	0.1480121154722106	0.0017215249164829025	0.01452087935502049	0.055372198062335176	1.0
PTBXL	4098	2019	10	150	SG0SPEC	True	0.13997319988781434	0.0017295097211956984	0.013517424954955547	0.04701671542147099	1.0
PTBXL	4098	2019	1	150	TIK	True	0.1040712874971282	0.001743284536711733	0.01379285466023282	0.04598737879616955	1.0
PTBXL	4098	2019	2	150	TIK	True	0.10706002004738455	0.002965631286262983	0.04699286737564606	0.0205679810801033	1.0
PTBXL	4098	2019	3	150	TIK	True	0.10712989499604664	0.001659386676957332	0.01311161662353368	0.0435254072948739	1.0
PTBXL	4098	2019	4	150	TIK	True	0.12157358691245199	0.0018036200023436328	0.014216138286343985	0.04347067610583854	1.0
PTBXL	4098	2019	5	150	TIK	True	0.13159761341824308	0.0016719147056074245	0.013523813039935297	0.03504629206700848	1.0
PTBXL	4098	2019	6	150	TIK	True	0.0984035685101895	0.001366506524811821	0.011192561243844962	0.035933110355799144	1.0
PTBXL	4098	2019	7	150	TIK	True	0.10271342923888473	0.0017719880888868102	0.013500382079380164	0.04589870074145555	1.0
PTBXL	4098	2019	8	150	TIK	True	0.13141502377918743	0.0014873442788034899	0.011303234825979329	0.04714947162619464	1.0
PTBXL	4098	2019	9	150	TIK	True	0.11693295542794474	0.0016897158277658004	0.014481816004269584	0.04936016793786933	1.0
PTBXL	4098	2019	10	150	TIK	True	0.12870096740753928	0.0016985001809547418	0.013519713833014486	0.04190453191387684	1.0
PTBXL	10668	7848	1	40	TIK	False	0.15176200924088273	0.003864749262243973	0.023992750795466422	0.07884760577178052	1.0
PTBXL	10668	7848	2	40	TIK	False	0.1656414877129625	0.003951790061197631	0.024762334474737187	0.07542583785892931	1.0
PTBXL	10668	7848	3	40	TIK	False	0.14043880788219604	0.0038771963272375403	0.02358447384020431	0.07938779497973761	1.0
PTBXL	10668	7848	4	40	TIK	False	0.16689026543494964	0.003742961300852234	0.02211503813974816	0.08759671014108229	1.0
PTBXL	10668	7848	5	40	TIK	False	0.15188361578280576	0.003912875063857114	0.024886846708407708	0.07437619588523958	1.0
PTBXL	10668	7848	6	40	TIK	False	0.1491032868083342	0.0039664251809294025	0.02466166529164275	0.07437670531740306	1.0
PTBXL	10668	7848	1	100	TIK	False	0.1748439690296399	0.0039087232134863165	0.024101049562862808	0.07187470650118322	1.0
PTBXL	10668	7848	2	100	TIK	False	0.16520216020143164	0.003981038828817379	0.024936854323555222	0.0696462623896851	1.0
PTBXL	10668	7848	3	100	TIK	False	0.148222433068337	0.003943838851653402	0.02374818155231845	0.0730667507742127	1.0
PTBXL	10668	7848	4	100	TIK	False	0.16076018922412655	0.0038098361630694183	0.02227984829905746	0.08247793675847562	1.0
PTBXL	10668	7848	5	100	TIK	False	0.19941759685065372	0.003967183012408139	0.02505864701727803	0.06968237454409891	1.0
PTBXL	10668	7848	6	100	TIK	False	0.18661467685921113	0.0040130250323130645	0.02485713045057602	0.0683686719442454	1.0
PTBXL	10668	7848	1	150	TIK	False	0.18417138988769916	0.003907351716208274	0.024101823677918986	0.07188107507552081	1.0
PTBXL	10668	7848	2	150	TIK	False	0.1688896591672677	0.003979674117370394	0.024938772450856996	0.06965246567554789	1.0
PTBXL	10668	7848	3	150	TIK	False	0.148438948506378	0.003942309668180834	0.023748739857197564	0.07309972860675007	1.0
PTBXL	10668	7848	4	150	TIK	False	0.1607985359112081	0.003809366597889576	0.022280026904861715	0.08249948903283943	1.0
PTBXL	10668	7848	5	150	TIK	False	0.2062483726929098	0.003965932689447874	0.025060741253323995	0.06968995255704252	1.0
PTBXL	10668	7848	6	150	TIK	False	0.1790317969844814	0.004011841365787923	0.02485834172292432	0.06837662628092796	1.0
PTBXL	10668	7848	1	150	FD	True	0.10348808473574701	0.002693305032603759	0.019760293772046546	0.07085380335056515	1.0
PTBXL	10668	7848	2	150	FD	True	0.08450159499502438	0.002752049246769155	0.020308358814705052	0.06815813246914898	1.0
PTBXL	10668	7848	3	150	FD	True	0.11207150401573697	0.0027207492435022047	0.019475543935695803	0.0721069138106051	1.0
PTBXL	10668	7848	4	150	FD	True	0.10711651988469742	0.0026120739939952263	0.018270661268641013	0.07959117110535702	1.0
PTBXL	10668	7848	5	150	FD	True	0.20984404826102646	0.0027541386516586747	0.020503667277308492	0.06743233246854942	1.0
PTBXL	10668	7848	6	150	FD	True	0.15484772142379016	0.0027773934547643334	0.020298546717932603	0.0675168755687657	1.0
PTBXL	10668	7848	1	150	SG	True	0.10304543760719935	0.0026951373885519985	0.0197695032576514	0.07099421382228918	1.0
PTBXL	10668	7848	2	150	SG	True	0.08378155329227592	0.0027543256195246193	0.020314741327001246	0.06828130645558084	1.0
PTBXL	10668	7848	3	150	SG	True	0.11108113863571298	0.0027226419542429442	0.019485095389393428	0.07223616967099306	1.0
PTBXL	10668	7848	4	150	SG	True	0.10576705317231844	0.0026132414564441807	0.018280757498737914	0.07969865222922505	1.0
PTBXL	10668	7848	5	150	SG	True	0.605835401416643	0.002755762871261497	0.020509416646813536	0.06754843694372241	1.0
PTBXL	10668	7848	6	150	SG	True	0.1681984919283013	0.0027792581032024814	0.02030635592838783	0.06765738311361214	1.0
PTBXL	10668	7848	1	150	SPEC	True	0.1034884969826054	0.0026932815692696866	0.019760279046455907	0.07085331702409675	1.0
PTBXL	10668	7848	2	150	SPEC	True	0.0845119905723405	0.002752017710106809	0.02030836184529024	0.06815777345709197	1.0
PTBXL	10668	7848	3	150	SPEC	True	0.11207872608946094	0.002720725233181917	0.0194755271201132	0.07210678354445703	1.0
PTBXL	10668	7848	4	150	SPEC	True	0.10712598019652572	0.002612062309180739	0.018270635180261004	0.0795925729057275	1.0
PTBXL	10668	7848	5	150	SPEC	True	0.20056226066429764	0.002754118974470992	0.02050366965138024	0.06743250507146918	1.0
PTBXL	10668	7848	6	150	SPEC	True	0.15480988951651578	0.002777370057840943	0.02029853965895667	0.06751622332883679	1.0
PTBXL	10668	7848	1	150	SG0SPEC	True	0.10216165846251393	0.002695042702826359	0.019777716374061227	0.07106448727559474	1.0
PTBXL	10668	7848	2	150	SG0SPEC	True	0.08359613867619177	0.0027549893805202865	0.020320693363345087	0.0683500407109062	1.0
PTBXL	10668	7848	3	150	SG0SPEC	True	0.11012841373151923	0.0027223127549541324	0.019493600960695485	0.07233862003940818	1.0
PTBXL	10668	7848	4	150	SG0SPEC	True	0.09918534646334654	0.002612137759815451	0.01829005080818465	0.07964582547380925	1.0
PTBXL	10668	7848	5	150	SG0SPEC	True	0.11924043407942164	0.0027555818547349226	0.020515059643524153	0.06755312141102719	1.0
PTBXL	10668	7848	6	150	SG0SPEC	True	0.14680589433197774	0.0027789193228167693	0.02031345718174146	0.06775060752613274	1.0
PTBXL	10668	7848	1	150	TIK	True	0.10366448120108492	0.0026946290385747593	0.019766494875981786	0.07157963981082355	1.0
PTBXL	10668	7848	2	150	TIK	True	0.09081824179078976	0.002755928200862248	0.020302740676188168	0.06881551734435763	1.0
PTBXL	10668	7848	3	150	TIK	True	0.10732846352551936	0.0027206433981036334	0.019485323073074164	0.07290088684238955	1.0
PTBXL	10668	7848	4	150	TIK	True	0.0974328151321575	0.0026099264042223802	0.018286881672268704	0.08006395982050642	1.0
PTBXL	10668	7848	5	150	TIK	True	0.10287272958872747	0.0027544159837546026	0.020494719961353065	0.06789476120555356	1.0
PTBXL	10668	7848	6	150	TIK	True	0.1162740020218392	0.0027773572712888857	0.020299430586928117	0.0682262032644135	1.0
PTBXL	10531	19987	1	40	TIK	False	0.15644691168689723	0.003360185718897023	0.012019686832095268	0.08705188714043491	1.0
PTBXL	10531	19987	2	40	TIK	False	0.200933711814765	0.003268741009819338	0.01212701880715226	0.09173475240072355	1.0
PTBXL	10531	19987	3	40	TIK	False	0.1728629472954522	0.003251203398295013	0.010326391466661642	0.09177811568447082	1.0
PTBXL	10531	19987	4	40	TIK	False	0.1819261293122085	0.003432585187585983	0.011472859770148136	0.0906920350178191	1.0
PTBXL	10531	19987	5	40	TIK	False	0.1779723482606712	0.0035190620348347955	0.013430791194896465	0.0914610623184405	1.0
PTBXL	10531	19987	6	40	TIK	False	0.17935360092923394	0.0032934109190735383	0.013283176133478307	0.09117672193403555	1.0
PTBXL	10531	19987	7	40	TIK	False	0.1617662668460634	0.003303743510926024	0.011984684333368667	0.09217320966879212	1.0
PTBXL	10531	19987	8	40	TIK	False	0.1657122018064343	0.003209754069966013	0.010653165899549755	0.09322229744420177	1.0
PTBXL	10531	19987	9	40	TIK	False	0.19284956837376796	0.003389670003417931	0.012224147603818195	0.09835557143509986	1.0
PTBXL	10531	19987	1	100	TIK	False	0.1782363295921909	0.0035813018821350216	0.012357277546291366	0.09292020448222657	1.0
PTBXL	10531	19987	2	100	TIK	False	0.19028471584148854	0.0034855577002852168	0.012432268395737139	0.09225978424165472	1.0
PTBXL	10531	19987	3	100	TIK	False	0.15965864233324004	0.003491796278814717	0.011000829466342055	0.09893918140438669	1.0
PTBXL	10531	19987	4	100	TIK	False	0.18542458389679184	0.0036731113627047492	0.011981337856868671	0.09479465157692499	1.0
PTBXL	10531	19987	5	100	TIK	False	0.1762230321599076	0.003779291013985997	0.013831328330118799	0.09368571446850607	1.0
PTBXL	10531	19987	6	100	TIK	False	0.19236343872993605	0.003536545481145424	0.013483002649458127	0.08052862366580242	1.0
PTBXL	10531	19987	7	100	TIK	False	0.16342322743897364	0.003543515533823266	0.012369084741517954	0.09872875893913115	1.0
PTBXL	10531	19987	8	100	TIK	False	0.15532241290509394	0.0034436647008614283	0.011143108377429432	0.09749680831900155	1.0
PTBXL	10531	19987	9	100	TIK	False	0.17827348041112037	0.0036731173846461405	0.012794035418350348	0.09889230274651527	1.0
PTBXL	10531	19987	1	150	TIK	False	0.18553039755789638	0.003582537502828135	0.012356061724834461	0.09301119184016432	1.0
PTBXL	10531	19987	2	150	TIK	False	0.1909934174438973	0.0034867935654574285	0.012431570007814958	0.09227087869761491	1.0
PTBXL	10531	19987	3	150	TIK	False	0.15960227623699205	0.0034929995750183893	0.011000587928413432	0.09891326376011808	1.0
PTBXL	10531	19987	4	150	TIK	False	0.18309447242827734	0.0036741809897942916	0.011980191158756771	0.09487315578489258	1.0
PTBXL	10531	19987	5	150	TIK	False	0.17336710550621284	0.003780394894921561	0.013830383471874968	0.09373510433944642	1.0
PTBXL	10531	19987	6	150	TIK	False	0.19833676507303932	0.0035384532133657973	0.013482840111272897	0.08063336713119496	1.0
PTBXL	10531	19987	7	150	TIK	False	0.16294645195476212	0.0035445447372890945	0.012368030758550051	0.09878463054641234	1.0
PTBXL	10531	19987	8	150	TIK	False	0.1552939522794071	0.0034450490106099083	0.011143145360043218	0.09746764393457344	1.0
PTBXL	10531	19987	9	150	TIK	False	0.17873892983610848	0.0036744587820884563	0.012793363443636487	0.09899304495087236	1.0
PTBXL	10531	19987	1	150	FD	True	0.13109949463840584	0.0022542593666731517	0.009645303971346112	0.07981312595370789	1.0
PTBXL	10531	19987	2	150	FD	True	0.09936760473606047	0.0022055422636704488	0.009747523443867036	0.08279477562107039	1.0
PTBXL	10531	19987	3	150	FD	True	0.0983509156907037	0.002156485197060637	0.008171684698241496	0.08412631195739846	1.0
PTBXL	10531	19987	4	150	FD	True	0.1021464297706576	0.0022821366614088367	0.009129775476020435	0.08258777316880027	1.0
PTBXL	10531	19987	5	150	FD	True	0.09931704905655393	0.00236362548312213	0.010611067073394695	0.08412710421375866	1.0
PTBXL	10531	19987	6	150	FD	True	0.10429140661019698	0.0022435315513088315	0.010592767139143835	0.08041727970230482	1.0
PTBXL	10531	19987	7	150	FD	True	0.11055467767527126	0.0022167888923922017	0.009582599135472733	0.08388329684807842	1.0
PTBXL	10531	19987	8	150	FD	True	0.11696100847585468	0.0021607498974545503	0.008366215843403529	0.08456306490137742	1.0
PTBXL	10531	19987	9	150	FD	True	0.12352262973208877	0.0022727035172898135	0.00963784148520436	0.08932339449050344	1.0
PTBXL	10531	19987	1	150	SG	True	0.13880211931271694	0.002249947071244453	0.009638719688912264	0.07992765090059856	1.0
PTBXL	10531	19987	2	150	SG	True	0.10009751866400443	0.0022010144278915883	0.009745107762037433	0.08302968791943997	1.0
PTBXL	10531	19987	3	150	SG	True	0.09652755473074531	0.0021521972022462378	0.008156885143678426	0.08420536589577138	1.0
PTBXL	10531	19987	4	150	SG	True	0.10329246764802959	0.002277684309506483	0.009119718999601428	0.08279379787978372	1.0
PTBXL	10531	19987	5	150	SG	True	0.10015453014366478	0.0023579061175018623	0.010605242972201438	0.0842409034249793	1.0
PTBXL	10531	19987	6	150	SG	True	0.10433102404884903	0.002239089392377503	0.010595065032699058	0.08091620509625018	1.0
PTBXL	10531	19987	7	150	SG	True	0.11014305930734991	0.0022125183488901877	0.009574420086720294	0.08403931554854359	1.0
PTBXL	10531	19987	8	150	SG	True	0.11620887944943029	0.0021563581206555807	0.00835717572153722	0.08481715474024994	1.0
PTBXL	10531	19987	9	150	SG	True	0.12281998940529379	0.0022667347014928333	0.00962763970543961	0.08949465923657146	1.0
PTBXL	10531	19987	1	150	SPEC	True	0.13090402752239416	0.0022543454827943905	0.009645361814288912	0.07981848601656848	1.0
PTBXL	10531	19987	2	150	SPEC	True	0.09938331733364907	0.0022056315420975322	0.009747561578382944	0.08279678851541052	1.0
PTBXL	10531	19987	3	150	SPEC	True	0.09840905008386565	0.0021565729936386044	0.008171779799953474	0.08413432244384123	1.0
PTBXL	10531	19987	4	150	SPEC	True	0.10213300741987806	0.002282226381483816	0.009129851443885291	0.08259091256067452	1.0
PTBXL	10531	19987	5	150	SPEC	True	0.09932126267749342	0.0023637383759736764	0.010611117412519815	0.08413421950273933	1.0
PTBXL	10531	19987	6	150	SPEC	True	0.10430043612081606	0.002243618190340889	0.010592786053512876	0.08040912027144141	1.0
PTBXL	10531	19987	7	150	SPEC	True	0.11057916723461274	0.0022168754982794503	0.009582661235291568	0.08388761633789484	1.0
PTBXL	10531	19987	8	150	SPEC	True	0.11698993856725498	0.0021608378327184134	0.008366287574284084	0.08456352138984738	1.0
PTBXL	10531	19987	9	150	SPEC	True	0.12354542081239447	0.0022728215615389754	0.009637915218511444	0.08932972261876564	1.0
PTBXL	10531	19987	1	150	SG0SPEC	True	0.11204297801651457	0.0022386111069929576	0.009631895283640899	0.07903691053269589	1.0
PTBXL	10531	19987	2	150	SG0SPEC	True	0.10019003818233871	0.002189750904565442	0.009741571979244756	0.08239977726446664	1.0
PTBXL	10531	19987	3	150	SG0SPEC	True	0.09245582323374427	0.002139847348250785	0.008144006734385173	0.08295335810134899	1.0
PTBXL	10531	19987	4	150	SG0SPEC	True	0.10824943637100513	0.0022653514071508856	0.009110211692169634	0.08205867535828254	1.0
PTBXL	10531	19987	5	150	SG0SPEC	True	0.10105103155234978	0.0023430893239494892	0.010598627403959174	0.08328746238000174	1.0
PTBXL	10531	19987	6	150	SG0SPEC	True	0.10418229668077864	0.002228472055263321	0.010594764336693853	0.08144066985492208	1.0
PTBXL	10531	19987	7	150	SG0SPEC	True	0.10786489128964871	0.002200597118024095	0.009566618377062627	0.08323498216704024	1.0
PTBXL	10531	19987	8	150	SG0SPEC	True	0.11027655438687319	0.00214470601743229	0.008349469577155133	0.08425087606083469	1.0
PTBXL	10531	19987	9	150	SG0SPEC	True	0.10925198100147203	0.002251544483697661	0.00961807249777291	0.08880712819962072	1.0
PTBXL	10531	19987	1	150	TIK	True	0.11588761816435486	0.002222626788999712	0.009604300497305622	0.07777453247907518	1.0
PTBXL	10531	19987	2	150	TIK	True	0.10630892257958673	0.002172298246998758	0.009722494407553815	0.08153208798191364	1.0
PTBXL	10531	19987	3	150	TIK	True	0.11288761050851188	0.002122724876601132	0.008101365622319043	0.08110274534803286	1.0
PTBXL	10531	19987	4	150	TIK	True	0.11825017537607246	0.0022499420125384876	0.009076513862038572	0.08106217141121264	1.0
PTBXL	10531	19987	5	150	TIK	True	0.1264277342268954	0.0023201415979618024	0.010570006539930277	0.08216505391477487	1.0
PTBXL	10531	19987	6	150	TIK	True	0.11250486231819733	0.002212321729164776	0.010584837561124572	0.0820123834316471	1.0
PTBXL	10531	19987	7	150	TIK	True	0.10261645626145365	0.002182299032908962	0.009536349560425528	0.08168273601479807	1.0
PTBXL	10531	19987	8	150	TIK	True	0.10307698340636759	0.0021289401844421796	0.008327983397310161	0.08284570461340113	1.0
PTBXL	10531	19987	9	150	TIK	True	0.10976308294149711	0.002230060087964459	0.00958468648928046	0.08775284829764605	1.0
PTBXL	2034	318	1	40	TIK	False	0.13869162581800437	0.002105614876082553	0.006458941591451754	0.06973970626660163	1.0
PTBXL	2034	318	2	40	TIK	False	0.1784472632692329	0.0016802037572182598	0.00438780294889433	0.042439444930837844	1.0
PTBXL	2034	318	3	40	TIK	False	0.15701036763067158	0.0017487487389001477	0.004324908172294736	0.04220254717547297	1.0
PTBXL	2034	318	4	40	TIK	False	0.15484937392367623	0.0022409934221768123	0.006961314769989419	0.06989703857408089	1.0
PTBXL	2034	318	5	40	TIK	False	0.16235632035292766	0.00240533835918515	0.007778310575554616	0.07455388089853773	1.0
PTBXL	2034	318	6	40	TIK	False	0.14656614673411084	0.002099286210143923	0.006243316882742344	0.0639362832807922	1.0
PTBXL	2034	318	7	40	TIK	False	0.15838645858613948	0.0022708303486141447	0.006776437274300664	0.05901244397212765	1.0
PTBXL	2034	318	8	40	TIK	False	0.14805872401250816	0.0023500233396068133	0.007865071811795507	0.07940672815001003	1.0
PTBXL	2034	318	9	40	TIK	False	0.133651373982368	0.0023866859405390255	0.007669992624995316	0.08631601193986203	1.0
PTBXL	2034	318	10	40	TIK	False	0.16956668410044387	0.0023797917423130904	0.0075915733066336585	0.07845032183698619	1.0
PTBXL	2034	318	11	40	TIK	False	0.15649182645986726	0.0022520957681474306	0.0075616417255682895	0.07343640060542597	1.0
PTBXL	2034	318	12	40	TIK	False	0.16858039134765673	0.002673091738859309	0.005688947956103002	0.014355140012692575	1.0
PTBXL	2034	318	1	100	TIK	False	0.15815944405476193	0.0021898349265933657	0.0064677080243292885	0.07535475544517038	1.0
PTBXL	2034	318	2	100	TIK	False	0.18003196282547462	0.001735301235815664	0.004391603996189877	0.050522607388568695	1.0
PTBXL	2034	318	3	100	TIK	False	0.1884405105845954	0.0018049315239008507	0.004329229999101074	0.04872203417562826	1.0
PTBXL	2034	318	4	100	TIK	False	0.1727437651864943	0.0023298413062465485	0.006964081496931636	0.07846923718773484	1.0
PTBXL	2034	318	5	100	TIK	False	0.152059574863886	0.002492084090801388	0.007793181132105959	0.08136948846786946	1.0
PTBXL	2034	318	6	100	TIK	False	0.18909983444650957	0.0021781728557021046	0.00622162848931963	0.06918733425981233	1.0
PTBXL	2034	318	7	100	TIK	False	0.18093246842324429	0.0023446478479888368	0.006757369607473254	0.060669680904873895	1.0
PTBXL	2034	318	8	100	TIK	False	0.18864141827014697	0.002474658985878877	0.007937361191594678	0.0854501859822304	1.0
PTBXL	2034	318	9	100	TIK	False	0.15843745970399012	0.002481036096982975	0.007763703550495441	0.0919860743625543	1.0
PTBXL	2034	318	10	100	TIK	False	0.19879475643786249	0.0025418597251263366	0.007928778504960144	0.08667528045671266	1.0
PTBXL	2034	318	11	100	TIK	False	0.15845986111543872	0.0023764657927706464	0.007607967466739253	0.08101815443893434	1.0
PTBXL	2034	318	12	100	TIK	False	0.15327790562754157	0.002782515375900975	0.005837782611281184	0.035578818901481984	1.0
PTBXL	2034	318	1	150	TIK	False	0.1582414657400048	0.0021903399005447515	0.0064677342189898915	0.07532140437444092	1.0
PTBXL	2034	318	2	150	TIK	False	0.1798923732351128	0.001735328767708656	0.004391637510195422	0.050534143762888964	1.0
PTBXL	2034	318	3	150	TIK	False	0.19403107965040786	0.0018051677233918168	0.004328971858455945	0.048684115434984174	1.0
PTBXL	2034	318	4	150	TIK	False	0.17297022055873626	0.0023303803556866728	0.006964366326321392	0.07847127979771576	1.0
PTBXL	2034	318	5	150	TIK	False	0.15441691655655707	0.0024923607009150078	0.007793699109067112	0.08128243421099873	1.0
PTBXL	2034	318	6	150	TIK	False	0.19749453658076566	0.0021786574264178187	0.006221859763124872	0.06914162231260343	1.0
PTBXL	2034	318	7	150	TIK	False	0.17568805021845074	0.002345022945802797	0.006757718462159315	0.06061696160269295	1.0
PTBXL	2034	318	8	150	TIK	False	0.18928695209812973	0.0024748173674538202	0.00793752080051668	0.0854268305250421	1.0
PTBXL	2034	318	9	150	TIK	False	0.15818835809862783	0.002481448155822009	0.007763431426181633	0.09193610997791872	1.0
PTBXL	2034	318	10	150	TIK	False	0.20626742819437943	0.0025430081136621364	0.007930234291405044	0.08662031355546373	1.0
PTBXL	2034	318	11	150	TIK	False	0.16210691541713934	0.0023775687725956472	0.007608055998687841	0.08102444173133594	1.0
PTBXL	2034	318	12	150	TIK	False	0.15366022647048325	0.0027826582103705377	0.005838326240557971	0.03578456956355169	1.0
PTBXL	2034	318	1	150	FD	True	0.10511337861344748	0.001461014263885796	0.005523747535872965	0.06466051948738429	1.0
PTBXL	2034	318	2	150	FD	True	0.09002991702092349	0.001205887467874376	0.003901714872967554	0.03928791635113931	1.0
PTBXL	2034	318	3	150	FD	True	0.10901239719000881	0.0012407902207649656	0.003721191656949847	0.03814620163937769	1.0
PTBXL	2034	318	4	150	FD	True	0.0878509715762651	0.0015829755907571471	0.006069309761778412	0.06442340941378463	1.0
PTBXL	2034	318	5	150	FD	True	0.11299835807406301	0.0017067287721728457	0.0068245469522127695	0.06917703321582061	1.0
PTBXL	2034	318	6	150	FD	True	0.08328928845373545	0.0014978388051199415	0.005452100189457234	0.057778095285146075	1.0
PTBXL	2034	318	7	150	FD	True	0.11039042991775017	0.001596898364899391	0.005937287871462845	0.05469128696186635	1.0
PTBXL	2034	318	8	150	FD	True	0.10976145187868103	0.0016252206734937997	0.00669056844651887	0.07304356496365576	1.0
PTBXL	2034	318	9	150	FD	True	0.10073148667295465	0.0016566161952024237	0.006379829210895151	0.07990764478193556	1.0
PTBXL	2034	318	10	150	FD	True	0.13390809426767655	0.001652829718049067	0.006413121395490719	0.07213624107281451	1.0
PTBXL	2034	318	11	150	FD	True	0.10462850147496014	0.0015935240444110556	0.006614430943286284	0.06793807590183075	1.0
PTBXL	2034	318	12	150	FD	True	0.11120361464268208	0.0019396921596535987	0.004582577380800954	0.01981483959953972	1.0
PTBXL	2034	318	1	150	SG	True	0.1108158528429591	0.0014583285655827584	0.005533694629889517	0.06463597023844149	1.0
PTBXL	2034	318	2	150	SG	True	0.09344395279463402	0.0012036148628213434	0.0039054499246057614	0.03922114720494456	1.0
PTBXL	2034	318	3	150	SG	True	0.10732275787819569	0.001238288668460971	0.0037254867016912325	0.03809387069538758	1.0
PTBXL	2034	318	4	150	SG	True	0.08786880581962644	0.0015803362574591626	0.0060801759086245325	0.06436717811024187	1.0
PTBXL	2034	318	5	150	SG	True	0.11100001131542211	0.001703838041753438	0.00683360331629363	0.06912117374170093	1.0
PTBXL	2034	318	6	150	SG	True	0.0836236698324687	0.0014949513693334046	0.005458962204417955	0.05773956446303327	1.0
PTBXL	2034	318	7	150	SG	True	0.11505485263119777	0.0015940017158820308	0.005947110739737783	0.054759951087634345	1.0
PTBXL	2034	318	8	150	SG	True	0.10964553708478206	0.001622057515437307	0.006698460248771021	0.0729808338522814	1.0
PTBXL	2034	318	9	150	SG	True	0.10090537623961997	0.0016537543662685946	0.006386390545660098	0.07980346667017138	1.0
PTBXL	2034	318	10	150	SG	True	0.13806879880483697	0.001648277697518093	0.006417281786883922	0.0721192323709825	1.0
PTBXL	2034	318	11	150	SG	True	0.11064559986849232	0.001590497444522158	0.006623754700559621	0.06782731706696649	1.0
PTBXL	2034	318	12	150	SG	True	0.10647990553118372	0.0019363266239411734	0.004582747591683342	0.019346318660157364	1.0
PTBXL	2034	318	1	150	SPEC	True	0.105050548800907	0.0014610639027001994	0.005523715851861973	0.06466584010682883	1.0
PTBXL	2034	318	2	150	SPEC	True	0.0899823465334045	0.001205929308880642	0.0039017026473022933	0.039292701928094344	1.0
PTBXL	2034	318	3	150	SPEC	True	0.10911846367197202	0.001240835945076556	0.003721178625211809	0.03815018788088345	1.0
PTBXL	2034	318	4	150	SPEC	True	0.087855638217618	0.0015830248438469094	0.006069274193547311	0.06442956698260771	1.0
PTBXL	2034	318	5	150	SPEC	True	0.11308466921616135	0.0017067824677478468	0.006824525406912014	0.06918370057034208	1.0
PTBXL	2034	318	6	150	SPEC	True	0.08332382456801589	0.0014978920812534797	0.0054520814357780605	0.057783019918317975	1.0
PTBXL	2034	318	7	150	SPEC	True	0.11047175297243117	0.0015969520258853984	0.0059372541146123035	0.054693335361699014	1.0
PTBXL	2034	318	8	150	SPEC	True	0.10979924569415545	0.0016252803240940407	0.0066905589539865	0.07305184655017266	1.0
PTBXL	2034	318	9	150	SPEC	True	0.10073291683579268	0.0016566704690502278	0.006379828868304068	0.07991904861095524	1.0
PTBXL	2034	318	10	150	SPEC	True	0.13393813670875243	0.0016529141801242518	0.006413123350697126	0.07214418183716921	1.0
PTBXL	2034	318	11	150	SPEC	True	0.1045743198609963	0.0015935807052282762	0.006614408640296115	0.06794862983978858	1.0
PTBXL	2034	318	12	150	SPEC	True	0.11131006197671532	0.0019397539236648074	0.004582598462453093	0.019837018824085003	1.0
PTBXL	2034	318	1	150	SG0SPEC	True	0.12060242476574329	0.0014527043861449042	0.005540775030796124	0.06392925564493737	1.0
PTBXL	2034	318	2	150	SG0SPEC	True	0.13267159100571158	0.0011989968982416414	0.003908884994127304	0.03858093311203957	1.0
PTBXL	2034	318	3	150	SG0SPEC	True	0.19740496518187362	0.0012334676976744426	0.0037293000721300216	0.037525772856593205	1.0
PTBXL	2034	318	4	150	SG0SPEC	True	0.08725107062254504	0.0015745948288977084	0.0060881835286046345	0.06347498307544817	1.0
PTBXL	2034	318	5	150	SG0SPEC	True	0.10841394874042236	0.0016976016149796865	0.006839771886027475	0.06820317194944271	1.0
PTBXL	2034	318	6	150	SG0SPEC	True	0.08687908049184115	0.001488935888385943	0.005463981264291269	0.05700823218935116	1.0
PTBXL	2034	318	7	150	SG0SPEC	True	0.0888116014415866	0.0015879125894459347	0.005954688125668159	0.054378736537258936	1.0
PTBXL	2034	318	8	150	SG0SPEC	True	0.10546420523030016	0.0016149788272343333	0.006702705379150724	0.07212178898644599	1.0
PTBXL	2034	318	9	150	SG0SPEC	True	0.10085035039965526	0.0016472098337972755	0.006389615945452203	0.07855012368872714	1.0
PTBXL	2034	318	10	150	SG0SPEC	True	0.13234877005234905	0.001638471547560043	0.006420303310087832	0.07110551801996245	1.0
PTBXL	2034	318	11	150	SG0SPEC	True	0.11689624042925024	0.0015839889282100812	0.0066300843742704745	0.06674817563604027	1.0
PTBXL	2034	318	12	150	SG0SPEC	True	0.08059838641947567	0.001929899861636652	0.004581193746240012	0.017251526922811403	1.0
PTBXL	2034	318	1	150	TIK	True	0.1383584741189122	0.0014454767271465348	0.005552363146498837	0.06294743588077954	1.0
PTBXL	2034	318	2	150	TIK	True	0.11195121490182008	0.0011914537950412744	0.003911279866198682	0.03755768665047701	1.0
PTBXL	2034	318	3	150	TIK	True	0.15719436521953378	0.0012262016273578437	0.0037356242166363476	0.03667575353045124	1.0
PTBXL	2034	318	4	150	TIK	True	0.0855092486505026	0.0015658046313379436	0.006101212069054973	0.06208422922748272	1.0
PTBXL	2034	318	5	150	TIK	True	0.12438438252361418	0.0016873435540761636	0.006845674086113983	0.06679591655531643	1.0
PTBXL	2034	318	6	150	TIK	True	0.07821879570389816	0.0014796084651097375	0.005468781771488813	0.05594455425460734	1.0
PTBXL	2034	318	7	150	TIK	True	0.11435887109966034	0.001578963957785507	0.005965675662098021	0.0538448390061183	1.0
PTBXL	2034	318	8	150	TIK	True	0.10627644575370065	0.0016049941798522052	0.006706527999414488	0.07106836914243604	1.0
PTBXL	2034	318	9	150	TIK	True	0.10115549405931437	0.0016381051440696951	0.006387081129473684	0.07681219161993673	1.0
PTBXL	2034	318	10	150	TIK	True	0.12892992031856976	0.0016236290153632642	0.006422011739526205	0.06954542622271928	1.0
PTBXL	2034	318	11	150	TIK	True	0.10578303863152541	0.0015742197403967948	0.006637599211867438	0.06551969260517843	1.0
PTBXL	2034	318	12	150	TIK	True	0.10043316674013761	0.0019185495886671583	0.004574757555475175	0.014211708583631393	1.0
PTBXL	9151	8736	1	40	TIK	False	0.19698700777091718	0.002959402753657907	0.013046046779819954	0.05921347416049929	1.0
PTBXL	9151	8736	2	40	TIK	False	0.180040008834135	0.0027692951588735174	0.013496125123553518	0.061013128435411706	1.0
PTBXL	9151	8736	3	40	TIK	False	0.10531391927301666	0.003100023477995278	0.015848034912018378	0.06057580901878406	1.0
PTBXL	9151	8736	4	40	TIK	False	0.11992294154649326	0.0031445241669319007	0.016509372562582024	0.0590483774392872	1.0
PTBXL	9151	8736	5	40	TIK	False	0.13582003925492225	0.0029004743655526833	0.012846900725106473	0.05227441698301499	1.0
PTBXL	9151	8736	6	40	TIK	False	0.17747604654863408	0.0030028522374745173	0.014037394903243591	0.059133880742277975	1.0
PTBXL	9151	8736	7	40	TIK	False	0.14124861564032168	0.002547770621382835	0.013113124796144878	0.05903649226387782	1.0
PTBXL	9151	8736	8	40	TIK	False	0.16857670048921206	0.0032558118043308324	0.0164335477044728	0.06319616942483325	1.0
PTBXL	9151	8736	9	40	TIK	False	0.16845099606088562	0.002974699224704481	0.012912260893550498	0.04962588894115265	1.0
PTBXL	9151	8736	10	40	TIK	False	0.12792272572005042	0.0027884932133220254	0.013845857786863262	0.05465870664428268	1.0
PTBXL	9151	8736	1	100	TIK	False	0.13314559141466323	0.0031374468641832565	0.013173903067613435	0.058297070023319325	1.0
PTBXL	9151	8736	2	100	TIK	False	0.1510334784115778	0.0028773315757860594	0.013626312816127112	0.06501670589250781	1.0
PTBXL	9151	8736	3	100	TIK	False	0.19214938573500118	0.0032342462650765493	0.016015804421558522	0.05941630314670183	1.0
PTBXL	9151	8736	4	100	TIK	False	0.14889437973320607	0.0032932081115159078	0.016682148423342303	0.05792150865982693	1.0
PTBXL	9151	8736	5	100	TIK	False	0.1682492127104658	0.0030005131139073855	0.012889502353517593	0.049388479662567465	1.0
PTBXL	9151	8736	6	100	TIK	False	0.1690482436848137	0.0031456145592975	0.014175829278773727	0.060974278763726915	1.0
PTBXL	9151	8736	7	100	TIK	False	0.16259952555143917	0.002697675407766049	0.013378982879703539	0.0634800500388715	1.0
PTBXL	9151	8736	8	100	TIK	False	0.16843634865379303	0.0034508162946456627	0.016640622904439472	0.06383481652239868	1.0
PTBXL	9151	8736	9	100	TIK	False	0.19651267555944266	0.00311297510682691	0.013027751720423844	0.051326635158711026	1.0
PTBXL	9151	8736	10	100	TIK	False	0.14271813233384012	0.002892354211938686	0.013935839193317503	0.05242970168862566	1.0
PTBXL	9151	8736	1	150	TIK	False	0.18683816789032648	0.0031380314613658603	0.013173550857543754	0.05821741023220531	1.0
PTBXL	9151	8736	2	150	TIK	False	0.15078189222447952	0.0028770650719727162	0.01362585681583739	0.06491730431139937	1.0
PTBXL	9151	8736	3	150	TIK	False	0.18748268003377735	0.0032339025942677434	0.01601554563847272	0.05935410331470298	1.0
PTBXL	9151	8736	4	150	TIK	False	0.150045198592192	0.0032927306748613662	0.016681907813715348	0.05791996585124681	1.0
PTBXL	9151	8736	5	150	TIK	False	0.16810480259845045	0.0030004989253673725	0.012888952743581338	0.0493853846729129	1.0
PTBXL	9151	8736	6	150	TIK	False	0.1685399575237887	0.0031456922072315976	0.014175378469551697	0.06092130705603907	1.0
PTBXL	9151	8736	7	150	TIK	False	0.1631526508779511	0.0026976597375782964	0.013378792745420955	0.06345750786747242	1.0
PTBXL	9151	8736	8	150	TIK	False	0.17039235858975446	0.003450190793112633	0.01664091519689077	0.06379386282818061	1.0
PTBXL	9151	8736	9	150	TIK	False	0.19081923213854088	0.003112865866171226	0.013026892578325545	0.05139054608976055	1.0
PTBXL	9151	8736	10	150	TIK	False	0.1445775894235329	0.0028916910584674063	0.013934849508112874	0.052310459389493615	1.0
PTBXL	9151	8736	1	150	FD	True	0.12203894863854771	0.0019474962980428401	0.010763026166489775	0.06122790455490097	1.0
PTBXL	9151	8736	2	150	FD	True	0.10824443827962882	0.0018821650780133116	0.011222951885749961	0.0625249845538894	1.0
PTBXL	9151	8736	3	150	FD	True	0.1035209851880789	0.002122254154364678	0.013308719066721158	0.06229756254330431	1.0
PTBXL	9151	8736	4	150	FD	True	0.10759954424833312	0.002144588419506763	0.013751234284423755	0.06273255523642701	1.0
PTBXL	9151	8736	5	150	FD	True	0.10085044295587554	0.001924182004867012	0.010370936117029677	0.05602413289952102	1.0
PTBXL	9151	8736	6	150	FD	True	0.10307921171441088	0.0020337208856107034	0.011737450102037257	0.05938872266520922	1.0
PTBXL	9151	8736	7	150	FD	True	0.11954445782418674	0.0017409217516633159	0.01100254148686763	0.0638514237229109	1.0
PTBXL	9151	8736	8	150	FD	True	0.2787724294261185	0.002213003987207922	0.013667307828024187	0.06721023484851459	1.0
PTBXL	9151	8736	9	150	FD	True	0.09801138826221294	0.0020026346456857268	0.010680501285892601	0.051081012249890534	1.0
PTBXL	9151	8736	10	150	FD	True	0.12875458206350496	0.0019218279966190894	0.011532987253624952	0.05811410811991921	1.0
PTBXL	9151	8736	1	150	SG	True	0.12608866623710158	0.0019453565131188786	0.010769348088861205	0.06152238723544608	1.0
PTBXL	9151	8736	2	150	SG	True	0.10806945698699492	0.0018818606376940078	0.011225047254164459	0.062655190814866	1.0
PTBXL	9151	8736	3	150	SG	True	0.10499199981836747	0.0021218169453052697	0.013313892312468429	0.06253386768887648	1.0
PTBXL	9151	8736	4	150	SG	True	0.10203890630849957	0.002144089310370825	0.013756017955194023	0.06296184214639157	1.0
PTBXL	9151	8736	5	150	SG	True	0.1011633109140876	0.001922786245602158	0.010375757814883512	0.056292611075857556	1.0
PTBXL	9151	8736	6	150	SG	True	0.10750418792504937	0.0020329910646282616	0.011742404657367684	0.05949041112048904	1.0
PTBXL	9151	8736	7	150	SG	True	0.12786671898492857	0.001739847016537885	0.011003979983224924	0.06388953477421758	1.0
PTBXL	9151	8736	8	150	SG	True	0.3762636252954397	0.0022112635598719706	0.013669193386951264	0.06739373402675548	1.0
PTBXL	9151	8736	9	150	SG	True	0.0962707032988871	0.0020015789046137185	0.010683841084296835	0.05123861566281983	1.0
PTBXL	9151	8736	10	150	SG	True	0.1299082527073589	0.0019218632571400473	0.01153812801694409	0.05835942663517684	1.0
PTBXL	9151	8736	1	150	SPEC	True	0.12201436045212437	0.0019475447771897816	0.010763018720925381	0.061223749617926884	1.0
PTBXL	9151	8736	2	150	SPEC	True	0.10824767273099574	0.0018821778265984683	0.011222964928189338	0.06252514773143297	1.0
PTBXL	9151	8736	3	150	SPEC	True	0.10349220751039352	0.002122271404828948	0.01330872041832837	0.062295404737006774	1.0
PTBXL	9151	8736	4	150	SPEC	True	0.10774704197434809	0.0021446069147767603	0.01375124429692115	0.062731547437092	1.0
PTBXL	9151	8736	5	150	SPEC	True	0.10084907837905463	0.0019242137257982931	0.01037093747657812	0.05601962073040364	1.0
PTBXL	9151	8736	6	150	SPEC	True	0.10322918044217352	0.002033742957601983	0.011737446017024368	0.05939215439221366	1.0
PTBXL	9151	8736	7	150	SPEC	True	0.11940546578072975	0.0017409500823294308	0.011002558451394522	0.06385939751009696	1.0
PTBXL	9151	8736	8	150	SPEC	True	0.27787298231918967	0.0022130444930891858	0.01366733269920962	0.06721152986556901	1.0
PTBXL	9151	8736	9	150	SPEC	True	0.09803952791280686	0.0020026619655538315	0.010680512410632722	0.05108006241575577	1.0
PTBXL	9151	8736	10	150	SPEC	True	0.1287624327038731	0.0019218349100206234	0.011532985364500809	0.05811031544029126	1.0
PTBXL	9151	8736	1	150	SG0SPEC	True	0.14774680286530717	0.0019373620647961907	0.010772686609145028	0.061931535502561225	1.0
PTBXL	9151	8736	2	150	SG0SPEC	True	0.10725951656755868	0.0018785467553854274	0.011225809312077348	0.06275842284373907	1.0
PTBXL	9151	8736	3	150	SG0SPEC	True	0.10967805329874218	0.0021174891600420163	0.01331719042843911	0.06284327048425563	1.0
PTBXL	9151	8736	4	150	SG0SPEC	True	0.0994024870654647	0.0021399688836071587	0.013759104019611265	0.06336793548518847	1.0
PTBXL	9151	8736	5	150	SG0SPEC	True	0.10469945701365986	0.0019176616358623773	0.010377916620650298	0.05679661833472864	1.0
PTBXL	9151	8736	6	150	SG0SPEC	True	0.14256630335138618	0.002028476129328232	0.011745581838332027	0.05927504672253979	1.0
PTBXL	9151	8736	7	150	SG0SPEC	True	0.12152327032804579	0.0017346389088445024	0.011005003065585784	0.0635198467488594	1.0
PTBXL	9151	8736	8	150	SG0SPEC	True	0.11221960987826118	0.0022048462844707433	0.013669791795336613	0.06777062704088624	1.0
PTBXL	9151	8736	9	150	SG0SPEC	True	0.0935726702714742	0.0019965982117807037	0.010684661123286749	0.05131297891539197	1.0
PTBXL	9151	8736	10	150	SG0SPEC	True	0.13442474427837442	0.0019191731920627287	0.011541544909705267	0.058930763609292953	1.0
PTBXL	9151	8736	1	150	TIK	True	0.13787465932772552	0.001928275602498596	0.010760075824096143	0.06256843336971703	1.0
PTBXL	9151	8736	2	150	TIK	True	0.12680404220504501	0.0018745614373943508	0.011204227136992359	0.06299977211426293	1.0
PTBXL	9151	8736	3	150	TIK	True	0.1338218663383676	0.002111431572425481	0.013297413198102731	0.06359248725471028	1.0
PTBXL	9151	8736	4	150	TIK	True	0.11049294975084546	0.002135093181373346	0.013746621890958932	0.0646935420609567	1.0
PTBXL	9151	8736	5	150	TIK	True	0.12290280206804433	0.0019133479320762056	0.010372361842538815	0.05753962400933497	1.0
PTBXL	9151	8736	6	150	TIK	True	0.12831310520718495	0.0020227101992898273	0.01172780647491673	0.05913018602122388	1.0
PTBXL	9151	8736	7	150	TIK	True	0.12401025436921292	0.0017286066294981246	0.010985249951861249	0.06347230696223731	1.0
PTBXL	9151	8736	8	150	TIK	True	0.1066276395154188	0.002196598498837173	0.013645786236511793	0.06892765984285598	1.0
PTBXL	9151	8736	9	150	TIK	True	0.09742155340539134	0.001989931904148638	0.010667553814878864	0.05137901803425335	1.0
PTBXL	9151	8736	10	150	TIK	True	0.13944522429825276	0.0019157947074559616	0.011528421573281999	0.059899804070727106	1.0
PTBXL	12203	20252	1	40	TIK	False	0.14638475137200097	0.003357811261305375	0.018190535169754746	0.053881875044652305	1.0
PTBXL	12203	20252	2	40	TIK	False	0.13583615943960628	0.002889296965677539	0.016639081096132807	0.022482741537780824	1.0
PTBXL	12203	20252	3	40	TIK	False	0.17032696660595054	0.0031281158863968954	0.01709071102285519	0.03293654331733064	1.0
PTBXL	12203	20252	4	40	TIK	False	0.11847066202855773	0.0037085514149299546	0.01894919318523569	0.05506319192494223	1.0
PTBXL	12203	20252	5	40	TIK	False	0.15274235541568407	0.0030458311791122608	0.015592193894702911	0.021942001341586633	1.0
PTBXL	12203	20252	6	40	TIK	False	0.16275823772179043	0.00311558408581575	0.016916216596039806	0.032566119785265205	1.0
PTBXL	12203	20252	7	40	TIK	False	0.10951362353210473	0.002922873162043803	0.016618163231203804	0.04915605641452425	1.0
PTBXL	12203	20252	8	40	TIK	False	0.19570657700668573	0.0029301020321642964	0.016416114765314006	0.03243076325775754	1.0
PTBXL	12203	20252	9	40	TIK	False	0.17655717669440002	0.003157349787742922	0.016743729658555136	0.02669169072242473	1.0
PTBXL	12203	20252	10	40	TIK	False	0.15466655102340546	0.0033543110747256306	0.018272010546151417	0.04756009399965075	1.0
PTBXL	12203	20252	1	100	TIK	False	0.18182724947731307	0.003658801934946791	0.018580760551072474	0.0653012382334289	1.0
PTBXL	12203	20252	2	100	TIK	False	0.17463091103635608	0.0033029712883783126	0.01713171382892395	0.03886118111620083	1.0
PTBXL	12203	20252	3	100	TIK	False	0.21716925423983613	0.003600798028473746	0.01759305447823276	0.04499138758362492	1.0
PTBXL	12203	20252	4	100	TIK	False	0.1396964269803439	0.003936381586653802	0.019489494013382697	0.05834069360498007	1.0
PTBXL	12203	20252	5	100	TIK	False	0.14873812323212296	0.0033970539948224633	0.01579898325627053	0.028154429336691045	1.0
PTBXL	12203	20252	6	100	TIK	False	0.16331193147303963	0.003412189166046497	0.017292155397813105	0.034575059978160905	1.0
PTBXL	12203	20252	7	100	TIK	False	0.17796814008312523	0.0031992489632165703	0.017316938735838186	0.07073581114999505	1.0
PTBXL	12203	20252	8	100	TIK	False	0.1954568972132635	0.0033718118481993117	0.01709291911173694	0.03611598033879205	1.0
PTBXL	12203	20252	9	100	TIK	False	0.2050288565850294	0.0036238343990714792	0.017300483446235658	0.02530392809904939	1.0
PTBXL	12203	20252	10	100	TIK	False	0.12661966616889114	0.0035526820754728963	0.018486928775752184	0.05243381133920322	1.0
PTBXL	12203	20252	1	150	TIK	False	0.18182585864944614	0.0036608383111677084	0.01857922669998705	0.0651284028852999	1.0
PTBXL	12203	20252	2	150	TIK	False	0.16839840169692424	0.003303684242673166	0.01713249747467784	0.039148242144606535	1.0
PTBXL	12203	20252	3	150	TIK	False	0.2116486543278717	0.0036027554591598165	0.017592844105552646	0.04491564155108561	1.0
PTBXL	12203	20252	4	150	TIK	False	0.13961094427060963	0.00393708062251168	0.01948587726735526	0.058614961840971404	1.0
PTBXL	12203	20252	5	150	TIK	False	0.14697200445564895	0.003398293986671276	0.015798463751666065	0.028191071576465526	1.0
PTBXL	12203	20252	6	150	TIK	False	0.1625331309835391	0.0034138840790895893	0.01729363643376584	0.03497000820729147	1.0
PTBXL	12203	20252	7	150	TIK	False	0.18015871440666417	0.003200995689624855	0.017315285958980485	0.07080316510741257	1.0
PTBXL	12203	20252	8	150	TIK	False	0.1944185696446493	0.0033735926892312106	0.01709462946822492	0.0361514779417545	1.0
PTBXL	12203	20252	9	150	TIK	False	0.20255099504180135	0.0036276747713889844	0.017300818989918965	0.025247069487649966	1.0
PTBXL	12203	20252	10	150	TIK	False	0.12591939569112118	0.003554454251620223	0.018486104849863527	0.052275994582021916	1.0
PTBXL	12203	20252	1	150	FD	True	0.1389368357135412	0.002285746789016906	0.014576188568815878	0.05779832804839881	1.0
PTBXL	12203	20252	2	150	FD	True	0.1739495618170889	0.0019861171905526036	0.013986316450114509	0.03109629500903878	1.0
PTBXL	12203	20252	3	150	FD	True	0.1695849757186185	0.00211062094928416	0.014370613603942862	0.0412858321901105	1.0
PTBXL	12203	20252	4	150	FD	True	0.1400303453750633	0.0025066785341979203	0.014765212201725112	0.061774314109407806	1.0
PTBXL	12203	20252	5	150	FD	True	0.17378533073020352	0.002067845297468033	0.013321811392847702	0.03310198156061428	1.0
PTBXL	12203	20252	6	150	FD	True	0.14242219667493133	0.0020683939215336553	0.014302164597303213	0.03840449395361879	1.0
PTBXL	12203	20252	7	150	FD	True	0.1111713808623384	0.0019607988887359387	0.013177771085134654	0.055292731570343596	1.0
PTBXL	12203	20252	8	150	FD	True	0.1472840501210012	0.001966083397561795	0.013410327522220593	0.03656175988062976	1.0
PTBXL	12203	20252	9	150	FD	True	0.1692573483589132	0.0020564119810912284	0.013970422683192749	0.028983773882860435	1.0
PTBXL	12203	20252	10	150	FD	True	0.10030838702002187	0.002295736747663925	0.014585416320930463	0.05058343602573854	1.0
PTBXL	12203	20252	1	150	SG	True	0.14080455288825583	0.002279915732748753	0.014574083202767565	0.0577670637793144	1.0
PTBXL	12203	20252	2	150	SG	True	0.17265475264840124	0.001980812811979781	0.013980252706149656	0.031153096396929206	1.0
PTBXL	12203	20252	3	150	SG	True	0.18295472895625195	0.002101219534557152	0.014358673397307158	0.041207369737445106	1.0
PTBXL	12203	20252	4	150	SG	True	0.14446450022286234	0.0025009289678200467	0.014753194956194524	0.061942725224819986	1.0
PTBXL	12203	20252	5	150	SG	True	0.16398029018399377	0.0020613186234976575	0.013335084893423518	0.03340071897811898	1.0
PTBXL	12203	20252	6	150	SG	True	0.1405596158737887	0.0020622575604634387	0.014299248903417121	0.03858984835375114	1.0
PTBXL	12203	20252	7	150	SG	True	0.1118028641798812	0.001958317785624879	0.013150512277102325	0.055061340967273144	1.0
PTBXL	12203	20252	8	150	SG	True	0.15056026581219584	0.0019569603230670495	0.013401945856437579	0.03667474959559401	1.0
PTBXL	12203	20252	9	150	SG	True	0.16776405158343877	0.002045089850948976	0.013965643671900403	0.029243124694424347	1.0
PTBXL	12203	20252	10	150	SG	True	0.09810720899433985	0.0022929400215713973	0.014585769374785762	0.05063189570330238	1.0
PTBXL	12203	20252	1	150	SPEC	True	0.13895417835392068	0.0022858611594522675	0.014576213886743315	0.057807650997387744	1.0
PTBXL	12203	20252	2	150	SPEC	True	0.17403516962387747	0.001986229118134461	0.013986402762713158	0.03110568375735376	1.0
PTBXL	12203	20252	3	150	SPEC	True	0.1690294973746049	0.0021108071050403815	0.014370720674970876	0.04129876625181997	1.0
PTBXL	12203	20252	4	150	SPEC	True	0.1400060487229859	0.0025067897827644008	0.01476525810350289	0.06177329196746987	1.0
PTBXL	12203	20252	5	150	SPEC	True	0.17405169755570893	0.0020679764755923377	0.013321774656576019	0.03309945190304647	1.0
PTBXL	12203	20252	6	150	SPEC	True	0.14249125788046477	0.0020685142388815986	0.014302202117782827	0.03840545901354132	1.0
PTBXL	12203	20252	7	150	SPEC	True	0.11118016184826662	0.001960857634796545	0.013177913631878223	0.055315739570356376	1.0
PTBXL	12203	20252	8	150	SPEC	True	0.14683376655856312	0.00196626583712132	0.013410409636718917	0.036564702388558225	1.0
PTBXL	12203	20252	9	150	SPEC	True	0.16943911700116152	0.002056630016533199	0.01397049023013023	0.02898074947470298	1.0
PTBXL	12203	20252	10	150	SPEC	True	0.10036134863147944	0.0022957960408620673	0.014585427452602856	0.05058588987679141	1.0
PTBXL	12203	20252	1	150	SG0SPEC	True	0.13045784614621997	0.0022663914347597243	0.014569597003318446	0.057197682427479794	1.0
PTBXL	12203	20252	2	150	SG0SPEC	True	0.1447232990252037	0.001964519682342491	0.013970706831999155	0.030937376314167087	1.0
PTBXL	12203	20252	3	150	SG0SPEC	True	0.13080144902412574	0.002079853119047469	0.014347091796619907	0.04055862661891532	1.0
PTBXL	12203	20252	4	150	SG0SPEC	True	0.16175169644159698	0.00248666548336422	0.01474159491281018	0.06217609496440455	1.0
PTBXL	12203	20252	5	150	SG0SPEC	True	0.15524595905822394	0.002044067436130004	0.013342321012951639	0.03398072317567079	1.0
PTBXL	12203	20252	6	150	SG0SPEC	True	0.1361913333143254	0.0020470343081165285	0.014294479343938111	0.03873607507547953	1.0
PTBXL	12203	20252	7	150	SG0SPEC	True	0.11724342032985746	0.0019479560328508666	0.013126088822186065	0.053796147784848654	1.0
PTBXL	12203	20252	8	150	SG0SPEC	True	0.12310345212838143	0.0019358172014279943	0.013392425852904434	0.03706182136374915	1.0
PTBXL	12203	20252	9	150	SG0SPEC	True	0.15994679631940462	0.0020179706606783124	0.013958799994413903	0.02973968223762802	1.0
PTBXL	12203	20252	10	150	SG0SPEC	True	0.09422435637878711	0.002283969321694376	0.014584322000409685	0.05075525995612462	1.0
PTBXL	12203	20252	1	150	TIK	True	0.10522176278336022	0.002249892761346077	0.014541630289337368	0.05683632456651903	1.0
PTBXL	12203	20252	2	150	TIK	True	0.1171177331093372	0.0019383394139735142	0.01393526108010274	0.03146861439113961	1.0
PTBXL	12203	20252	3	150	TIK	True	0.12253098119921801	0.0020515232908217087	0.014302278180868903	0.03997909250565561	1.0
PTBXL	12203	20252	4	150	TIK	True	0.152071542722106	0.002469160645057684	0.01469100924617262	0.06253178379263977	1.0
PTBXL	12203	20252	5	150	TIK	True	0.14191975379764185	0.002019040147159998	0.01334755081378703	0.03593337724813627	1.0
PTBXL	12203	20252	6	150	TIK	True	0.14612473504575807	0.002027464917824422	0.014267493460846735	0.03892783960533221	1.0
PTBXL	12203	20252	7	150	TIK	True	0.14524619190005555	0.0019343095488030286	0.013040459546359361	0.053146549822561964	1.0
PTBXL	12203	20252	8	150	TIK	True	0.13252991137547598	0.0019058016432369086	0.013360677573026353	0.03824520940169752	1.0
PTBXL	12203	20252	9	150	TIK	True	0.16101578432555025	0.0019801638749836416	0.013928407750787271	0.0306664511569501	1.0
PTBXL	12203	20252	10	150	TIK	True	0.08867935337014457	0.0022734041737556094	0.014569331693327733	0.051202588122195934	1.0
PTBXL	6476	427	1	40	TIK	False	0.17019002366470162	0.003439521700803048	0.021124833669100077	0.04641253051864581	1.0
PTBXL	6476	427	2	40	TIK	False	0.17313048419921911	0.0025731021743712083	0.01589103360820964	0.08164610856245703	1.0
PTBXL	6476	427	3	40	TIK	False	0.16902384317212876	0.0031110328076635113	0.020267717641592145	0.06093397197422554	1.0
PTBXL	6476	427	4	40	TIK	False	0.16439538801451917	0.003337233557726252	0.020489018816176468	0.06533094497007944	1.0
PTBXL	6476	427	5	40	TIK	False	0.23129812308412293	0.003055304580643139	0.018299216960667507	0.05359880936620419	1.0
PTBXL	6476	427	6	40	TIK	False	0.14588304911393837	0.0032235205687814487	0.019914828547240453	0.07218328677869719	1.0
PTBXL	6476	427	7	40	TIK	False	0.13611496378973503	0.0033214953613227385	0.02086240255466787	0.057867783116154224	1.0
PTBXL	6476	427	8	40	TIK	False	0.18201744181402474	0.0030880670757687	0.01869571256085154	0.0682875702276981	1.0
PTBXL	6476	427	9	40	TIK	False	0.13634597320014819	0.0036485175366004078	0.02226806735937923	0.07235964844545272	1.0
PTBXL	6476	427	10	40	TIK	False	0.18765891547312352	0.0033923752090936213	0.02124444161707098	0.05594274892029997	1.0
PTBXL	6476	427	1	100	TIK	False	0.15132612440187979	0.003634026637300254	0.021405511649504723	0.05157080834032466	1.0
PTBXL	6476	427	2	100	TIK	False	0.22920725861847613	0.002698853666208736	0.016007237951146364	0.08482984419033188	1.0
PTBXL	6476	427	3	100	TIK	False	0.1583801907954649	0.0032457002331856603	0.020249857999540863	0.06170472240379487	1.0
PTBXL	6476	427	4	100	TIK	False	0.14345410537686623	0.0035200266936259352	0.02077034853740739	0.05920963061327034	1.0
PTBXL	6476	427	5	100	TIK	False	0.18347974483157511	0.003205372718577225	0.018476617670797328	0.04592023720200923	1.0
PTBXL	6476	427	6	100	TIK	False	0.14898124404314692	0.0033742807322346894	0.020069659238878226	0.06356747508723222	1.0
PTBXL	6476	427	7	100	TIK	False	0.17215656323121964	0.00348683098328632	0.021264164529100182	0.05827881011395483	1.0
PTBXL	6476	427	8	100	TIK	False	0.3909533954666153	0.0032457138755942077	0.01895535323414984	0.07390482554282314	1.0
PTBXL	6476	427	9	100	TIK	False	0.16804876122889845	0.0038234661167083125	0.022589679461990465	0.06823618519399656	1.0
PTBXL	6476	427	10	100	TIK	False	0.1591072593735469	0.0035326881942400155	0.02136851769873875	0.046147993255258105	1.0
PTBXL	6476	427	1	150	TIK	False	0.16272917057903583	0.0036359776989559407	0.02139968141736822	0.052567461960884375	1.0
PTBXL	6476	427	2	150	TIK	False	0.22493350650664237	0.0027011016289944802	0.016002301216615937	0.08490418308745183	1.0
PTBXL	6476	427	3	150	TIK	False	0.16552463698941466	0.003247918710654406	0.020245064532417218	0.06250962583690382	1.0
PTBXL	6476	427	4	150	TIK	False	0.1436377929437703	0.00352139896324467	0.020768240453201598	0.05913800708983692	1.0
PTBXL	6476	427	5	150	TIK	False	0.18133080465962248	0.0032065912111258615	0.01847391018386372	0.04610917001470739	1.0
PTBXL	6476	427	6	150	TIK	False	0.14656693695925876	0.0033751538393185674	0.020067747721606556	0.06353496607319632	1.0
PTBXL	6476	427	7	150	TIK	False	0.17686352522349658	0.0034879916992160646	0.021261302554867245	0.0582788112304696	1.0
PTBXL	6476	427	8	150	TIK	False	0.5486399318130498	0.0032467968003977604	0.018952703340845634	0.07414159377107218	1.0
PTBXL	6476	427	9	150	TIK	False	0.16496019355034583	0.0038247046278058923	0.022586746062157357	0.06823133955831279	1.0
PTBXL	6476	427	10	150	TIK	False	0.15679369956487713	0.003533863154398131	0.02136541864679019	0.04664609055832286	1.0
PTBXL	6476	427	1	150	FD	True	0.08367020566094105	0.0022949890128524417	0.01594102041408072	0.04732521800606263	1.0
PTBXL	6476	427	2	150	FD	True	0.0907997221084623	0.0017021873078389982	0.012186336962762617	0.07450083075868905	1.0
PTBXL	6476	427	3	150	FD	True	0.0964681690781241	0.002085353313054369	0.015596426247209586	0.05524151674578897	1.0
PTBXL	6476	427	4	150	FD	True	0.10915150871472226	0.0021879044222381993	0.015433852219423562	0.060755655521899425	1.0
PTBXL	6476	427	5	150	FD	True	0.11644194824600196	0.001988985525615606	0.01388085494608058	0.04802175931141332	1.0
PTBXL	6476	427	6	150	FD	True	0.10831136948433594	0.0021283945792970774	0.015114521969112903	0.06463430938895107	1.0
PTBXL	6476	427	7	150	FD	True	0.11349703314689803	0.0021637725936534784	0.015799660638645508	0.055028475904306234	1.0
PTBXL	6476	427	8	150	FD	True	0.0991122354725647	0.0020144542179628983	0.014160294891622712	0.062274725825935316	1.0
PTBXL	6476	427	9	150	FD	True	0.09581355580912629	0.002381177374572367	0.016879144096186457	0.06627725904513765	1.0
PTBXL	6476	427	10	150	FD	True	0.11282091516056075	0.0022289248447308705	0.01632600065079477	0.04940372049709359	1.0
PTBXL	6476	427	1	150	SG	True	0.08427392376509876	0.002287839224552061	0.01595282982186287	0.04738514773439363	1.0
PTBXL	6476	427	2	150	SG	True	0.09037199191698272	0.001697274052054415	0.012195089831468029	0.07450524094452016	1.0
PTBXL	6476	427	3	150	SG	True	0.09649489190514315	0.0020788737933978402	0.015615941053968935	0.055397039312014194	1.0
PTBXL	6476	427	4	150	SG	True	0.1097975389488497	0.0021830966119503856	0.015430191135429441	0.06105675841619617	1.0
PTBXL	6476	427	5	150	SG	True	0.11704244040665825	0.0019850512615285096	0.013884874729105434	0.048407955057792676	1.0
PTBXL	6476	427	6	150	SG	True	0.1083199245309997	0.0021243745096193594	0.01511648835631935	0.06498393489579214	1.0
PTBXL	6476	427	7	150	SG	True	0.10487580189955834	0.0021592453196057665	0.0158021452666441	0.05516148124987699	1.0
PTBXL	6476	427	8	150	SG	True	0.10560323437664271	0.002009466999166026	0.014157763677929779	0.06234284458995089	1.0
PTBXL	6476	427	9	150	SG	True	0.096079149112619	0.00237703618768735	0.01688135300659217	0.06649453140313724	1.0
PTBXL	6476	427	10	150	SG	True	0.1089895900517427	0.0022248980051829794	0.0163354828038555	0.04978937659231646	1.0
PTBXL	6476	427	1	150	SPEC	True	0.0836572782335895	0.0022951159654165548	0.015940934356770735	0.04732860066729072	1.0
PTBXL	6476	427	2	150	SPEC	True	0.09081875280780485	0.0017022755094150555	0.012186285173976678	0.07450849586394222	1.0
PTBXL	6476	427	3	150	SPEC	True	0.09650042629314279	0.0020854679891041863	0.015596323742620053	0.05524195143573884	1.0
PTBXL	6476	427	4	150	SPEC	True	0.10916158027916904	0.002187996395777353	0.015433866260218174	0.060753794381097015	1.0
PTBXL	6476	427	5	150	SPEC	True	0.11645718262622462	0.001989061362841352	0.013880838418270045	0.048014250755898165	1.0
PTBXL	6476	427	6	150	SPEC	True	0.10829973049903263	0.0021284715727689653	0.015114513635690512	0.06462981796881677	1.0
PTBXL	6476	427	7	150	SPEC	True	0.11347389338433721	0.0021638596631133994	0.015799643444677165	0.05503129402644857	1.0
PTBXL	6476	427	8	150	SPEC	True	0.09914345776830202	0.0020145470338905	0.014160296947635756	0.06227984667759676	1.0
PTBXL	6476	427	9	150	SPEC	True	0.09580355224926644	0.002381257814556533	0.01687913103238206	0.06627742203950929	1.0
PTBXL	6476	427	10	150	SPEC	True	0.11287740881662041	0.0022290014202985776	0.016325963114836046	0.0493962120277345	1.0
PTBXL	6476	427	1	150	SG0SPEC	True	0.08580942894556302	0.0022752532587275057	0.015960841088942176	0.04738657932441012	1.0
PTBXL	6476	427	2	150	SG0SPEC	True	0.08957123592052464	0.0016883886162327188	0.012201384998735595	0.07372290699639589	1.0
PTBXL	6476	427	3	150	SG0SPEC	True	0.09694215460121254	0.002068070994599477	0.015629894522046144	0.05537822738386901	1.0
PTBXL	6476	427	4	150	SG0SPEC	True	0.1046262903354375	0.002171981465692349	0.015426403927204591	0.061235362254610085	1.0
PTBXL	6476	427	5	150	SG0SPEC	True	0.10845030331090857	0.001975599820223485	0.013886662620424735	0.04902858590919905	1.0
PTBXL	6476	427	6	150	SG0SPEC	True	0.10872145618649998	0.0021149624575137306	0.01511696371049143	0.06522270784542404	1.0
PTBXL	6476	427	7	150	SG0SPEC	True	0.1124354935765443	0.0021482084836348253	0.015803288822492018	0.054823740821140644	1.0
PTBXL	6476	427	8	150	SG0SPEC	True	0.13517626134392788	0.0019988618262160953	0.014155180106571767	0.06191995590687766	1.0
PTBXL	6476	427	9	150	SG0SPEC	True	0.09818035454615563	0.0023667391866593855	0.016882185356635195	0.06640776883613633	1.0
PTBXL	6476	427	10	150	SG0SPEC	True	0.10922244620501506	0.002215800457040987	0.016341903421755222	0.050379159232960026	1.0
PTBXL	6476	427	1	150	TIK	True	0.09022733642975081	0.002262564131826792	0.015964536348212353	0.04781682727137903	1.0
PTBXL	6476	427	2	150	TIK	True	0.09700327029995873	0.001680026799524317	0.012206647319638135	0.07291075925363245	1.0
PTBXL	6476	427	3	150	TIK	True	0.09398528169329189	0.0020577551351705623	0.01564965814586283	0.05553515291299884	1.0
PTBXL	6476	427	4	150	TIK	True	0.12349554790484711	0.0021609260638169696	0.015404581756257701	0.06169527229824509	1.0
PTBXL	6476	427	5	150	TIK	True	0.10119180454385428	0.001968363904622225	0.013879169128578617	0.05000257788902408	1.0
PTBXL	6476	427	6	150	TIK	True	0.11110554794329108	0.0021064020061751358	0.015104943482392571	0.06565642367160134	1.0
PTBXL	6476	427	7	150	TIK	True	0.12862793487090912	0.002138041406000785	0.015795755644015846	0.05451133102506097	1.0
PTBXL	6476	427	8	150	TIK	True	0.17843104200569287	0.00198889278631722	0.014135160912382915	0.06165981857161548	1.0
PTBXL	6476	427	9	150	TIK	True	0.11904917885574072	0.0023567051865865923	0.016870547781667005	0.06650441910214402	1.0
PTBXL	6476	427	10	150	TIK	True	0.18463472679591217	0.0022077714824551924	0.016347086560879576	0.0512927012390027	1.0
PTBXL	10623	5868	1	40	TIK	False	0.1559332260293066	0.0060869230459144755	0.037921831397025055	0.07180920300794372	1.0
PTBXL	10623	5868	2	40	TIK	False	0.13428552915755537	0.00560187818165268	0.034148900138107945	0.08305380792285377	1.0
PTBXL	10623	5868	3	40	TIK	False	0.1515479274080671	0.00566880344683013	0.03482260825144922	0.07928364971620891	1.0
PTBXL	10623	5868	4	40	TIK	False	0.14708181295923806	0.005916625800924446	0.03688581553928344	0.06898018271624212	1.0
PTBXL	10623	5868	5	40	TIK	False	0.16349483954305521	0.005332899924749048	0.033344713369937655	0.07084622425955119	1.0
PTBXL	10623	5868	6	40	TIK	False	0.14155790230137608	0.004861558889999732	0.02963122479322396	0.08654199423044427	1.0
PTBXL	10623	5868	7	40	TIK	False	0.1377851595093751	0.00569571292802432	0.034751681761656855	0.08270179516437068	1.0
PTBXL	10623	5868	8	40	TIK	False	0.15843189365520174	0.005417733509026366	0.033594569323811586	0.07225796949801783	1.0
PTBXL	10623	5868	9	40	TIK	False	0.14399632229770368	0.005162476283197279	0.0323392911855509	0.06959154709203605	1.0
PTBXL	10623	5868	10	40	TIK	False	0.13151019533222752	0.00571440039263093	0.03486955771075712	0.081692284960699	1.0
PTBXL	10623	5868	11	40	TIK	False	0.11932103265552436	0.005676577726510047	0.03439397902866226	0.08245368315986583	1.0
PTBXL	10623	5868	1	100	TIK	False	0.14420767920837732	0.006291266227796597	0.03806291693160832	0.05282777410591265	1.0
PTBXL	10623	5868	2	100	TIK	False	0.34030868444172346	0.005804451128868242	0.03416854330340698	0.06035292095574767	1.0
PTBXL	10623	5868	3	100	TIK	False	0.1455986640590117	0.005897089699835222	0.034853184537485773	0.05821344722492169	1.0
PTBXL	10623	5868	4	100	TIK	False	0.1596806630591369	0.006127169804933955	0.03701340792830759	0.050240731863136934	1.0
PTBXL	10623	5868	5	100	TIK	False	0.16292297784828647	0.005541931036547788	0.033541990032923144	0.05114737080206321	1.0
PTBXL	10623	5868	6	100	TIK	False	0.18692194812500873	0.00504552962888961	0.029741257526408205	0.06488391954974192	1.0
PTBXL	10623	5868	7	100	TIK	False	0.13776664926717777	0.005905138238174285	0.034853132848685985	0.06030976117052017	1.0
PTBXL	10623	5868	8	100	TIK	False	0.21930641454669594	0.00559396316823192	0.03365242022397774	0.05350050620382492	1.0
PTBXL	10623	5868	9	100	TIK	False	0.18348983653236448	0.005345789888618612	0.032472715408337426	0.051262174692232244	1.0
PTBXL	10623	5868	10	100	TIK	False	0.21767849089291622	0.005919702252745412	0.03493034734504695	0.060037833643848036	1.0
PTBXL	10623	5868	11	100	TIK	False	0.25222275041961245	0.0058992159490194864	0.034392893419093816	0.05956368522035332	1.0
PTBXL	10623	5868	1	150	TIK	False	0.14167262524280347	0.006291666615686539	0.0380585074357102	0.0528361062059698	1.0
PTBXL	10623	5868	2	150	TIK	False	0.3573664238642237	0.005805532209322536	0.034164662273165884	0.06028140932229346	1.0
PTBXL	10623	5868	3	150	TIK	False	0.14508386557220432	0.005898137308424769	0.03484925429132266	0.058153048515659944	1.0
PTBXL	10623	5868	4	150	TIK	False	0.1616708446176382	0.006127683680977536	0.037008759811126155	0.05039089109721891	1.0
PTBXL	10623	5868	5	150	TIK	False	0.16401463365562052	0.005542405379226733	0.03353819392892859	0.05119819189041989	1.0
PTBXL	10623	5868	6	150	TIK	False	0.18981371958885418	0.005046207011559024	0.029737193848001404	0.0648136846506623	1.0
PTBXL	10623	5868	7	150	TIK	False	0.13759523357721867	0.005905943435032975	0.034847871945849145	0.06024592788253857	1.0
PTBXL	10623	5868	8	150	TIK	False	0.20567438789705716	0.005594443628254056	0.03364719368036444	0.053588958650920594	1.0
PTBXL	10623	5868	9	150	TIK	False	0.18545025675640509	0.005346574138472376	0.032469859636522894	0.051331083288707134	1.0
PTBXL	10623	5868	10	150	TIK	False	0.21733306692345486	0.00592061197243443	0.034926144596944146	0.05997106390870995	1.0
PTBXL	10623	5868	11	150	TIK	False	0.2465278021061664	0.005900246783881746	0.034388011957930724	0.05954892240842032	1.0
PTBXL	10623	5868	1	150	FD	True	0.10844628939876069	0.0042413366435302005	0.029692712737720842	0.06757362221522602	1.0
PTBXL	10623	5868	2	150	FD	True	0.0962877021860566	0.003957714794629149	0.026996546702412094	0.07667856877432722	1.0
PTBXL	10623	5868	3	150	FD	True	0.21899156405786946	0.003996455046633162	0.0274999196234965	0.07372069508270972	1.0
PTBXL	10623	5868	4	150	FD	True	0.11480956281574486	0.0041357709885484015	0.029042940226121375	0.06483818450025744	1.0
PTBXL	10623	5868	5	150	FD	True	0.13658705021202278	0.0037366648767299658	0.02622431789603406	0.06652126335506994	1.0
PTBXL	10623	5868	6	150	FD	True	0.08759867569400097	0.0034321782919075946	0.023428112374334766	0.07944972846818386	1.0
PTBXL	10623	5868	7	150	FD	True	0.10881166454326638	0.004029707368936024	0.02746814095411436	0.07644198165460493	1.0
PTBXL	10623	5868	8	150	FD	True	0.10530468893826878	0.0038008108223887413	0.026393234223460137	0.06805819205493954	1.0
PTBXL	10623	5868	9	150	FD	True	0.09529232074555703	0.003629989806364257	0.025435607690200833	0.06583532970845284	1.0
PTBXL	10623	5868	10	150	FD	True	0.09168492794585974	0.0040283957175775405	0.027475308662473604	0.07576565413554036	1.0
PTBXL	10623	5868	11	150	FD	True	0.11893231548520698	0.004021276544497196	0.027097536485003154	0.0762557295460787	1.0
PTBXL	10623	5868	1	150	SG	True	0.10804884025079578	0.0042368466218933535	0.02972796199276372	0.06809403482802662	1.0
PTBXL	10623	5868	2	150	SG	True	0.09395815213576683	0.003952965266826719	0.02703229987527825	0.07728042327776789	1.0
PTBXL	10623	5868	3	150	SG	True	0.12881841218304999	0.003991700542740154	0.02753618248746886	0.07427862936503707	1.0
PTBXL	10623	5868	4	150	SG	True	0.12146372784810884	0.004130749586848798	0.02907619677280139	0.0653948016483615	1.0
PTBXL	10623	5868	5	150	SG	True	0.13459768586667145	0.003732057550016468	0.02625691981240108	0.06708320188106005	1.0
PTBXL	10623	5868	6	150	SG	True	0.0923242113394331	0.0034283999361247224	0.02346058006858604	0.08003335064709435	1.0
PTBXL	10623	5868	7	150	SG	True	0.10498875857635337	0.004024818547248977	0.027513177700802433	0.07703085737901016	1.0
PTBXL	10623	5868	8	150	SG	True	0.10029136256209768	0.0037965718341035435	0.026430314114313555	0.06861357517933077	1.0
PTBXL	10623	5868	9	150	SG	True	0.09022339916041687	0.0036261434235752353	0.02546423806079815	0.06634562020994926	1.0
PTBXL	10623	5868	10	150	SG	True	0.09155816101026804	0.0040239276848922905	0.027510148430633086	0.07633406145108874	1.0
PTBXL	10623	5868	11	150	SG	True	0.11799229162941484	0.004016300264754278	0.027137093464623903	0.0768620746568196	1.0
PTBXL	10623	5868	1	150	SPEC	True	0.1084918159969044	0.0042414258592011695	0.029692544758292496	0.06756174622420082	1.0
PTBXL	10623	5868	2	150	SPEC	True	0.096390516312904	0.003957806051952268	0.02699636683904581	0.07666463585712631	1.0
PTBXL	10623	5868	3	150	SPEC	True	0.23897215159635088	0.003996548542678037	0.027499738846119157	0.07370790528817908	1.0
PTBXL	10623	5868	4	150	SPEC	True	0.11482908666835397	0.004135868927065881	0.029042771345629013	0.06482490258987884	1.0
PTBXL	10623	5868	5	150	SPEC	True	0.13662945592730594	0.0037367554850103366	0.0262241641584245	0.06650814631967648	1.0
PTBXL	10623	5868	6	150	SPEC	True	0.08749384250667795	0.0034322516309934783	0.023427949261757088	0.07943663914097751	1.0
PTBXL	10623	5868	7	150	SPEC	True	0.10889983417212926	0.004029801334845113	0.027467923276224594	0.07642848042528161	1.0
PTBXL	10623	5868	8	150	SPEC	True	0.10545910699087654	0.00380089319373688	0.02639305859795529	0.0680449782061292	1.0
PTBXL	10623	5868	9	150	SPEC	True	0.09541163046449648	0.003630065759619126	0.025435468788197094	0.06582340561414493	1.0
PTBXL	10623	5868	10	150	SPEC	True	0.09171844862407497	0.00402848250296955	0.02747513294657734	0.0757525827636564	1.0
PTBXL	10623	5868	11	150	SPEC	True	0.12007639172247205	0.004021374370951944	0.027097339210651664	0.07624151307410897	1.0
PTBXL	10623	5868	1	150	SG0SPEC	True	0.10201698372229416	0.0042254737336135835	0.029754305226416727	0.06930802640070692	1.0
PTBXL	10623	5868	2	150	SG0SPEC	True	0.09061209804232163	0.003942535292759387	0.027058207707429893	0.07863658855327738	1.0
PTBXL	10623	5868	3	150	SG0SPEC	True	0.13966646580035763	0.003980916194378676	0.02756273049021655	0.07553334493287306	1.0
PTBXL	10623	5868	4	150	SG0SPEC	True	0.12328992059355746	0.0041187614089884805	0.029099768351744063	0.06676420437427594	1.0
PTBXL	10623	5868	5	150	SG0SPEC	True	0.13110771605476093	0.0037208250220386626	0.026281452011596214	0.0684505505632179	1.0
PTBXL	10623	5868	6	150	SG0SPEC	True	0.09188238410542496	0.003419873307041329	0.023484563971246	0.08127499694434107	1.0
PTBXL	10623	5868	7	150	SG0SPEC	True	0.10034378489706763	0.0040140444760396994	0.027547128376122002	0.07835385550933673	1.0
PTBXL	10623	5868	8	150	SG0SPEC	True	0.14067791248192088	0.0037867555892056714	0.0264580093446883	0.06996294932569973	1.0
PTBXL	10623	5868	9	150	SG0SPEC	True	0.09400996576274086	0.003616713181561887	0.025485206879691816	0.06757274731442496	1.0
PTBXL	10623	5868	10	150	SG0SPEC	True	0.09157405188395303	0.0040136323919568815	0.02753540372581308	0.0776243351307038	1.0
PTBXL	10623	5868	11	150	SG0SPEC	True	0.09741064706339934	0.00400549323649529	0.02716590044405117	0.07823374532413549	1.0
PTBXL	10623	5868	1	150	TIK	True	0.17363936906470032	0.004212163956366285	0.02980190072032377	0.0713113653905881	1.0
PTBXL	10623	5868	2	150	TIK	True	0.09440450696291605	0.003929306290349289	0.027098922800177446	0.08084219806655632	1.0
PTBXL	10623	5868	3	150	TIK	True	0.16336597182175536	0.0039671866939793065	0.027607254805177672	0.07762360117650871	1.0
PTBXL	10623	5868	4	150	TIK	True	0.10467594419799918	0.004104390805882741	0.029134329125361434	0.06901102650172936	1.0
PTBXL	10623	5868	5	150	TIK	True	0.14295459310733383	0.003706590049207161	0.02632836041720028	0.07067980307429655	1.0
PTBXL	10623	5868	6	150	TIK	True	0.09306149082366075	0.0034089966840361247	0.023525584419464445	0.083318006842464	1.0
PTBXL	10623	5868	7	150	TIK	True	0.10028626908687455	0.004000321131699052	0.027613382639144785	0.08051778464677128	1.0
PTBXL	10623	5868	8	150	TIK	True	0.08861295846991771	0.0037750739509405736	0.02651020705362832	0.0721444372905917	1.0
PTBXL	10623	5868	9	150	TIK	True	0.10254212344063962	0.003605472414707528	0.025518216150544473	0.0695976834072283	1.0
PTBXL	10623	5868	10	150	TIK	True	0.09407985844539132	0.0040007425914041815	0.027574814230877435	0.07976453736301474	1.0
PTBXL	10623	5868	11	150	TIK	True	0.10001990314136586	0.0039915070161912715	0.027214970366590718	0.08047596999339782	1.0
PTBXL	6682	3406	1	40	TIK	False	0.18156221036027165	0.001784461671763035	0.007353664493350451	0.020126410086292117	1.0
PTBXL	6682	3406	2	40	TIK	False	0.18212186574592779	0.0016516033205407562	0.006193607458958281	0.03135062202208486	1.0
PTBXL	6682	3406	3	40	TIK	False	0.11204543259637478	0.0019222929151738548	0.007953429462644367	0.02281309595055407	1.0
PTBXL	6682	3406	4	40	TIK	False	0.18344964374626796	0.0016161184456907729	0.007150500711068704	0.02664175398648367	1.0
PTBXL	6682	3406	5	40	TIK	False	0.16768870832316707	0.001868183558956687	0.007403582096312251	0.030411785428885948	1.0
PTBXL	6682	3406	6	40	TIK	False	0.24192513108530156	0.0016897753405676424	0.006091905906014225	0.009552159423609383	1.0
PTBXL	6682	3406	7	40	TIK	False	0.1963002823867209	0.00186250901030307	0.006637852220897726	0.013393173052972739	1.0
PTBXL	6682	3406	8	40	TIK	False	0.1527711191330366	0.0016804016945911496	0.007159400974640895	0.026997475275395266	1.0
PTBXL	6682	3406	9	40	TIK	False	0.15463946249142627	0.00198425221649174	0.008055585219388817	0.031128318961094775	1.0
PTBXL	6682	3406	10	40	TIK	False	0.2949783360809661	0.0020456124113584512	0.007808963319086302	0.007134088084554885	1.0
PTBXL	6682	3406	11	40	TIK	False	0.15736534065642777	0.001995413768658522	0.007580733129913486	0.022664404101406962	1.0
PTBXL	6682	3406	12	40	TIK	False	0.23221201021646531	0.001891827650136703	0.00794048873601313	0.044506292172263665	1.0
PTBXL	6682	3406	1	100	TIK	False	0.12129625944351995	0.001907244692499041	0.00753862891664672	0.010321053191766677	1.0
PTBXL	6682	3406	2	100	TIK	False	0.1702999251126991	0.0017948284415930493	0.006423940409333669	0.02452804604450272	1.0
PTBXL	6682	3406	3	100	TIK	False	0.2005237785397979	0.0020708655806786604	0.008218437355686142	0.01634327538016644	1.0
PTBXL	6682	3406	4	100	TIK	False	0.2319036303310482	0.0017713937588113929	0.007431412274061278	0.024219008868080923	1.0
PTBXL	6682	3406	5	100	TIK	False	0.15036376562221632	0.0019981911673613803	0.007722681425441171	0.03634602867790373	1.0
PTBXL	6682	3406	6	100	TIK	False	0.17443811123330843	0.001821506709564906	0.006316347477972159	0.009861580630473685	1.0
PTBXL	6682	3406	7	100	TIK	False	0.1881511035301197	0.001992321641854623	0.0068762173980967	0.021634873899677404	1.0
PTBXL	6682	3406	8	100	TIK	False	0.2592148990435551	0.0017937845362931042	0.007423648416296671	0.017393190491756787	1.0
PTBXL	6682	3406	9	100	TIK	False	0.16171467017823843	0.0021046939212536406	0.008383277820873508	0.028074483163876902	1.0
PTBXL	6682	3406	10	100	TIK	False	0.17325381332842138	0.002201843404395523	0.008109053128530922	0.013763332194813007	1.0
PTBXL	6682	3406	11	100	TIK	False	0.14037374662045998	0.002155495105299149	0.007974778955950656	0.015650245577647597	1.0
PTBXL	6682	3406	12	100	TIK	False	0.156750015121595	0.0020762236434864233	0.008289888780545913	0.04498422412078136	1.0
PTBXL	6682	3406	1	150	TIK	False	0.12201374370567881	0.0019081647561163808	0.007538945871659225	0.0108622040436709	1.0
PTBXL	6682	3406	2	150	TIK	False	0.16643955236671973	0.0017962899891205582	0.006423697664256361	0.024819324654088037	1.0
PTBXL	6682	3406	3	150	TIK	False	0.1997293695001061	0.0020714859520414262	0.00821945280203232	0.016298350891096602	1.0
PTBXL	6682	3406	4	150	TIK	False	0.23403819912889043	0.0017724332529022678	0.007431529016336242	0.024247293512566746	1.0
PTBXL	6682	3406	5	150	TIK	False	0.1649613307664441	0.001999072508716248	0.0077231662184551715	0.03642864849965681	1.0
PTBXL	6682	3406	6	150	TIK	False	0.18198664712505588	0.0018224149765157433	0.006316578961784798	0.009939645171804493	1.0
PTBXL	6682	3406	7	150	TIK	False	0.19414722718684213	0.0019936358986511033	0.00687609904582346	0.022649276975442688	1.0
PTBXL	6682	3406	8	150	TIK	False	0.29964736680921544	0.0017940821710862895	0.007424772170210769	0.017212041378496173	1.0
PTBXL	6682	3406	9	150	TIK	False	0.15942125276949076	0.0021054495583917514	0.008384373832614552	0.02806225999779803	1.0
PTBXL	6682	3406	10	150	TIK	False	0.17403723359074194	0.0022030067064038312	0.008109523885564992	0.01377581284757071	1.0
PTBXL	6682	3406	11	150	TIK	False	0.14134985174648446	0.0021557336619650465	0.00797536756965814	0.015380229935200943	1.0
PTBXL	6682	3406	12	150	TIK	False	0.1570859024380993	0.002077194139853015	0.008290368350773092	0.04524010553802807	1.0
PTBXL	6682	3406	1	150	FD	True	0.18377672435353767	0.001212543896903982	0.006033982975467143	0.01905869393954243	1.0
PTBXL	6682	3406	2	150	FD	True	0.11066477739697841	0.0011096484783318246	0.004949064283174932	0.02536623491127161	1.0
PTBXL	6682	3406	3	150	FD	True	0.11676416842536066	0.001292904904669064	0.006627062153954871	0.02199754002088588	1.0
PTBXL	6682	3406	4	150	FD	True	0.13310435295798775	0.0011240596404421858	0.005937218299667846	0.028394764696858338	1.0
PTBXL	6682	3406	5	150	FD	True	0.11314252905947973	0.0013014113320523552	0.0060640272295827335	0.03225082215647089	1.0
PTBXL	6682	3406	6	150	FD	True	0.1202189869073514	0.0011288830265524144	0.004829969920752228	0.011045434426323926	1.0
PTBXL	6682	3406	7	150	FD	True	0.18381189655237704	0.0012177310649471714	0.005379884697874789	0.01646488243327629	1.0
PTBXL	6682	3406	8	150	FD	True	0.11353040508932137	0.0011496358654817648	0.005885714643477881	0.02699588148905894	1.0
PTBXL	6682	3406	9	150	FD	True	0.10420735088159432	0.0013350550688419876	0.00671748287785397	0.030715665874765773	1.0
PTBXL	6682	3406	10	150	FD	True	0.23859964294390643	0.0013655941204688956	0.006308406867866013	0.01015425364360327	1.0
PTBXL	6682	3406	11	150	FD	True	0.14647163068832153	0.0013505493250884916	0.006334126636957482	0.02123749818587241	1.0
PTBXL	6682	3406	12	150	FD	True	0.11659977409358173	0.001280088285137125	0.006496796306041129	0.04051610224508411	1.0
PTBXL	6682	3406	1	150	SG	True	0.15669899927116648	0.001211132677222273	0.006027178556281704	0.019462251897795352	1.0
PTBXL	6682	3406	2	150	SG	True	0.1098524147115308	0.0011076757979700375	0.004938270214807748	0.02577810757255138	1.0
PTBXL	6682	3406	3	150	SG	True	0.11565818084927168	0.0012904675585170748	0.006617273029059523	0.02219117735985358	1.0
PTBXL	6682	3406	4	150	SG	True	0.13071899213659172	0.0011218092751679456	0.005928876191060395	0.028569430490095103	1.0
PTBXL	6682	3406	5	150	SG	True	0.10919015038391144	0.0012997388555898016	0.006055544255218659	0.03219459677448578	1.0
PTBXL	6682	3406	6	150	SG	True	0.11803096118320544	0.0011272883199538596	0.004821174294694479	0.011404930262970113	1.0
PTBXL	6682	3406	7	150	SG	True	0.16581330769058736	0.001215619585478938	0.005372986457275995	0.01609248448630899	1.0
PTBXL	6682	3406	8	150	SG	True	0.11048823551184832	0.0011479494738752055	0.0058772880393756465	0.02736340433841431	1.0
PTBXL	6682	3406	9	150	SG	True	0.10457269321436338	0.0013334105078807153	0.006712872395565298	0.03090815744256312	1.0
PTBXL	6682	3406	10	150	SG	True	0.15728058496633804	0.0013640324197891386	0.006296845134579451	0.01040666206931589	1.0
PTBXL	6682	3406	11	150	SG	True	0.13954016728270852	0.0013492041314850543	0.006323918739356225	0.021653509264583586	1.0
PTBXL	6682	3406	12	150	SG	True	0.11924022971344665	0.0012769739590096389	0.0064864152887437795	0.040577498387863294	1.0
PTBXL	6682	3406	1	150	SPEC	True	0.1841286909269728	0.0012125771152512784	0.006034052728841844	0.01904768669010749	1.0
PTBXL	6682	3406	2	150	SPEC	True	0.11069369339957963	0.0011096887958705196	0.004949140135276524	0.025356308671363174	1.0
PTBXL	6682	3406	3	150	SPEC	True	0.11685540054139688	0.001292956513573883	0.00662715085289175	0.021995514251779594	1.0
PTBXL	6682	3406	4	150	SPEC	True	0.13317608943510276	0.0011241070808429103	0.005937294590876869	0.028393436133185235	1.0
PTBXL	6682	3406	5	150	SPEC	True	0.11320184788621399	0.0013014460512237567	0.006064105266361272	0.03225795038842169	1.0
PTBXL	6682	3406	6	150	SPEC	True	0.12020980460292291	0.0011289216051931076	0.004830048631368607	0.011034344708215177	1.0
PTBXL	6682	3406	7	150	SPEC	True	0.184229129467833	0.001217777211986796	0.005379958322319752	0.0164892516765654	1.0
PTBXL	6682	3406	8	150	SPEC	True	0.11357455991782546	0.0011496722700363453	0.005885788720441698	0.02698723386170176	1.0
PTBXL	6682	3406	9	150	SPEC	True	0.10418923861424732	0.0013350906705184603	0.006717539890256897	0.030713464431792174	1.0
PTBXL	6682	3406	10	150	SPEC	True	0.25215586241910787	0.0013656308335838652	0.0063085076082806625	0.01015320238681609	1.0
PTBXL	6682	3406	11	150	SPEC	True	0.14656498658360054	0.001350582421783538	0.0063342207417085685	0.021227283823381807	1.0
PTBXL	6682	3406	12	150	SPEC	True	0.11658171857248861	0.0012801529828549384	0.006496896371423875	0.040519917175804464	1.0
PTBXL	6682	3406	1	150	SG0SPEC	True	0.13158667894803341	0.001206373551779683	0.006019024232178878	0.02077806562604884	1.0
PTBXL	6682	3406	2	150	SG0SPEC	True	0.1111130507234616	0.0011016716901097975	0.004928090307904038	0.026529132190245684	1.0
PTBXL	6682	3406	3	150	SG0SPEC	True	0.11355234465031573	0.0012830877514621553	0.00660625953886709	0.022394339922860683	1.0
PTBXL	6682	3406	4	150	SG0SPEC	True	0.13298644926437286	0.001115242769538747	0.005919827945167789	0.02883922279416567	1.0
PTBXL	6682	3406	5	150	SG0SPEC	True	0.10325572804479044	0.0012952067798513499	0.006045976805546552	0.03164684332313164	1.0
PTBXL	6682	3406	6	150	SG0SPEC	True	0.10269989310068091	0.0011228868517226898	0.004811445473295261	0.012518439554299939	1.0
PTBXL	6682	3406	7	150	SG0SPEC	True	0.13021791394740057	0.0012098833001473925	0.0053637172277849875	0.014953607629051858	1.0
PTBXL	6682	3406	8	150	SG0SPEC	True	0.10136521826656347	0.001143034068341702	0.0058679097504096694	0.02824063569336694	1.0
PTBXL	6682	3406	9	150	SG0SPEC	True	0.10912829875346479	0.0013282115469285497	0.006706391902861128	0.03106614229123316	1.0
PTBXL	6682	3406	10	150	SG0SPEC	True	0.13017416829042214	0.0013589047676955195	0.0062846052866094276	0.011425837781111335	1.0
PTBXL	6682	3406	11	150	SG0SPEC	True	0.12394630123138159	0.0013441936899785082	0.006313176081047428	0.02299168351907702	1.0
PTBXL	6682	3406	12	150	SG0SPEC	True	0.12320403119870436	0.0012681911660064802	0.006474017705800698	0.04016519903939157	1.0
PTBXL	6682	3406	1	150	TIK	True	0.11501073766318676	0.0011985138451990644	0.005989768619999545	0.02289738265797772	1.0
PTBXL	6682	3406	2	150	TIK	True	0.10652557331996455	0.0010908822524249057	0.004893355394157326	0.027700639591206423	1.0
PTBXL	6682	3406	3	150	TIK	True	0.12021746360020409	0.0012711647443499913	0.006567138263461264	0.022816059416949943	1.0
PTBXL	6682	3406	4	150	TIK	True	0.15660646230401773	0.001103926405659841	0.0058856493849445655	0.029347409114208113	1.0
PTBXL	6682	3406	5	150	TIK	True	0.11852231073320323	0.0012877441666478127	0.006010557424127357	0.03075578141269745	1.0
PTBXL	6682	3406	6	150	TIK	True	0.2388388978762961	0.0011157629330202936	0.004779562049380013	0.013970021324252952	1.0
PTBXL	6682	3406	7	150	TIK	True	0.1117836217087194	0.0012012386900779575	0.005330658703929465	0.015891828525495325	1.0
PTBXL	6682	3406	8	150	TIK	True	0.1070549397413699	0.0011351331300009223	0.005832132115546816	0.029507135579732502	1.0
PTBXL	6682	3406	9	150	TIK	True	0.11861874344881883	0.0013201371059157446	0.006670468059992186	0.031131508442510815	1.0
PTBXL	6682	3406	10	150	TIK	True	0.1725168356465579	0.0013515661079827636	0.006247049889088451	0.013379239010201969	1.0
PTBXL	6682	3406	11	150	TIK	True	0.10696360477762074	0.0013371521572292718	0.006266198793786339	0.025051451757243708	1.0
PTBXL	6682	3406	12	150	TIK	True	0.15150362470103593	0.0012540478265569174	0.006427466109628516	0.03969398771325846	1.0
PTBXL	7136	17827	1	40	TIK	False	0.13127991382801152	0.003128081847755483	0.014407355365385758	0.07477965717127925	1.0
PTBXL	7136	17827	2	40	TIK	False	0.13883024818460604	0.0028479240192289218	0.013258782825015181	0.0727940093852347	1.0
PTBXL	7136	17827	3	40	TIK	False	0.15670562452751002	0.0026223035086880907	0.01171070650113471	0.06757903884216486	1.0
PTBXL	7136	17827	4	40	TIK	False	0.1428499047597684	0.0024211965043146213	0.010644399981762106	0.06380267718348104	1.0
PTBXL	7136	17827	5	40	TIK	False	0.153887663205614	0.0029928545493134555	0.012591608348041251	0.05563455786948041	1.0
PTBXL	7136	17827	6	40	TIK	False	0.1437696652432724	0.002773412317976475	0.01230177401982654	0.06319491009420736	1.0
PTBXL	7136	17827	7	40	TIK	False	0.1505951650717116	0.002696304663558513	0.012478135555049907	0.06929915352675307	1.0
PTBXL	7136	17827	8	40	TIK	False	0.13423147799399163	0.003269579661709348	0.01532791280892484	0.07440342375924783	1.0
PTBXL	7136	17827	9	40	TIK	False	0.15782999961908298	0.002500344581346592	0.012107976277953873	0.07083472305214801	1.0
PTBXL	7136	17827	1	100	TIK	False	0.15748181461555666	0.0031981787119901173	0.014427032424447957	0.06707596582631421	1.0
PTBXL	7136	17827	2	100	TIK	False	0.19607513850595942	0.0029234222769692997	0.013257722272957649	0.06169595581444786	1.0
PTBXL	7136	17827	3	100	TIK	False	0.14243987253290083	0.0027175319244879706	0.01175436204561782	0.05807285799531063	1.0
PTBXL	7136	17827	4	100	TIK	False	0.14634505084943247	0.0024940746480649847	0.010688138811873341	0.04752012618523904	1.0
PTBXL	7136	17827	5	100	TIK	False	0.17370328391093176	0.003097209343059636	0.012605086005739554	0.04466556981577258	1.0
PTBXL	7136	17827	6	100	TIK	False	0.17922538652352824	0.0028425961935607427	0.012381474349062713	0.05107266983169957	1.0
PTBXL	7136	17827	7	100	TIK	False	0.17356128558804235	0.002767523706597418	0.012486066384540369	0.057849679716468455	1.0
PTBXL	7136	17827	8	100	TIK	False	0.13551777696376105	0.0033566375705798316	0.015370554304880516	0.06518432783743665	1.0
PTBXL	7136	17827	9	100	TIK	False	0.15319338649753386	0.0025685772828420088	0.012133681844374494	0.06307775836957255	1.0
PTBXL	7136	17827	1	150	TIK	False	0.1570636154775582	0.0031984319053682845	0.014427486716997	0.06704593927599747	1.0
PTBXL	7136	17827	2	150	TIK	False	0.1967588457584375	0.002923674117529368	0.013258337925470622	0.06167153706705271	1.0
PTBXL	7136	17827	3	150	TIK	False	0.1430003746139539	0.002718104056034926	0.01175497901030295	0.05804731788208131	1.0
PTBXL	7136	17827	4	150	TIK	False	0.15160191080260962	0.002494361207767971	0.010688305308432716	0.0474823338379118	1.0
PTBXL	7136	17827	5	150	TIK	False	0.15006947796780482	0.0030972064642808233	0.012604838135814318	0.04463347704911624	1.0
PTBXL	7136	17827	6	150	TIK	False	0.17935165620402402	0.002843236333824696	0.01238217498503316	0.051073424097589616	1.0
PTBXL	7136	17827	7	150	TIK	False	0.17522652796369967	0.0027679911337349767	0.012486741848884585	0.057826504027999534	1.0
PTBXL	7136	17827	8	150	TIK	False	0.14131689144058246	0.0033564232292428507	0.015371115511920976	0.06516469273191554	1.0
PTBXL	7136	17827	9	150	TIK	False	0.15511087953822048	0.002568858405008852	0.012133673456209942	0.06305208322753027	1.0
PTBXL	7136	17827	1	150	FD	True	0.09217574573131328	0.0022322922822290312	0.011693947452248226	0.07095320501304547	1.0
PTBXL	7136	17827	2	150	FD	True	0.10177306886318357	0.0020264030797741556	0.01074819863440204	0.06886204613782694	1.0
PTBXL	7136	17827	3	150	FD	True	0.10455800623448938	0.0018623696864216574	0.00950795369655224	0.06521244390931462	1.0
PTBXL	7136	17827	4	150	FD	True	0.08899441258568651	0.0017126054641395728	0.008526741663256085	0.06151163283918651	1.0
PTBXL	7136	17827	5	150	FD	True	0.11426670603904301	0.002105857303316872	0.010219374499410757	0.05544485334616537	1.0
PTBXL	7136	17827	6	150	FD	True	0.10561494520844132	0.0019403678944387587	0.01003009132038906	0.062018936174714275	1.0
PTBXL	7136	17827	7	150	FD	True	0.11276712144706966	0.0018901770067128708	0.010148609758974723	0.06672018930261836	1.0
PTBXL	7136	17827	8	150	FD	True	0.10430019098126063	0.0022822526352590947	0.01217801477628263	0.07005679236178568	1.0
PTBXL	7136	17827	9	150	FD	True	0.10867884026316578	0.001790558936595147	0.009836512069652541	0.06852605949997154	1.0
PTBXL	7136	17827	1	150	SG	True	0.09395928285174664	0.0022319396456386173	0.011706448609754963	0.07113781963064497	1.0
PTBXL	7136	17827	2	150	SG	True	0.10222636542908228	0.0020260559683196316	0.010761099499062008	0.06911979627470528	1.0
PTBXL	7136	17827	3	150	SG	True	0.10118886875266012	0.0018614126882103338	0.009516235247736392	0.06545094247646724	1.0
PTBXL	7136	17827	4	150	SG	True	0.08841566423616824	0.0017122156787761189	0.008536910451099649	0.06192033184506636	1.0
PTBXL	7136	17827	5	150	SG	True	0.12040143596620645	0.002104830185098783	0.010231147891872025	0.055826313302033304	1.0
PTBXL	7136	17827	6	150	SG	True	0.11223849674628919	0.0019399551868531833	0.01003861650329968	0.06232387575769104	1.0
PTBXL	7136	17827	7	150	SG	True	0.1158408453369805	0.0018895375144188222	0.010159101905774308	0.06698837392550212	1.0
PTBXL	7136	17827	8	150	SG	True	0.10365292326602725	0.0022824717128690636	0.012185744618969296	0.07029781643889033	1.0
PTBXL	7136	17827	9	150	SG	True	0.11026872177375703	0.0017902401146357748	0.00984821796066068	0.06872620570088551	1.0
PTBXL	7136	17827	1	150	SPEC	True	0.09219054218162691	0.0022323011460781543	0.011693899406220887	0.07095032125038934	1.0
PTBXL	7136	17827	2	150	SPEC	True	0.10178539400214429	0.0020264122387248645	0.010748152627338433	0.06885688847190842	1.0
PTBXL	7136	17827	3	150	SPEC	True	0.10463152953986463	0.0018623900975360728	0.00950792989513269	0.06520804192178371	1.0
PTBXL	7136	17827	4	150	SPEC	True	0.08900830801993895	0.0017126162199927238	0.008526707888575865	0.061502055911133925	1.0
PTBXL	7136	17827	5	150	SPEC	True	0.11424214997948372	0.0021058807030532195	0.010219345360615674	0.05543575418983345	1.0
PTBXL	7136	17827	6	150	SPEC	True	0.10549705273602954	0.0019403790434970865	0.010030072180279825	0.062012467311399797	1.0
PTBXL	7136	17827	7	150	SPEC	True	0.11273687963782075	0.0018901920972437714	0.010148575107853532	0.0667147836919487	1.0
PTBXL	7136	17827	8	150	SPEC	True	0.10429843501040545	0.002282254732506357	0.012177991962403923	0.0700531386438872	1.0
PTBXL	7136	17827	9	150	SPEC	True	0.10867951451629532	0.001790567234491664	0.00983646563633237	0.06852261189965404	1.0
PTBXL	7136	17827	1	150	SG0SPEC	True	0.08837434870351502	0.0022305999928062445	0.011716760077883866	0.07147104231904622	1.0
PTBXL	7136	17827	2	150	SG0SPEC	True	0.10048905592378525	0.0020245157459939512	0.010771279478816611	0.06969006805430814	1.0
PTBXL	7136	17827	3	150	SG0SPEC	True	0.10323453860678439	0.0018587120100473616	0.009522636103500607	0.06597640501630868	1.0
PTBXL	7136	17827	4	150	SG0SPEC	True	0.08892080844205949	0.0017103145981102318	0.00854440299801209	0.06295359543028572	1.0
PTBXL	7136	17827	5	150	SG0SPEC	True	0.11316677621654314	0.0021013476243378743	0.01023954694942697	0.05681472266194201	1.0
PTBXL	7136	17827	6	150	SG0SPEC	True	0.11900238284293116	0.001938078806826066	0.010044883942479571	0.06311103281894463	1.0
PTBXL	7136	17827	7	150	SG0SPEC	True	0.11597172535494907	0.0018872332895209102	0.0101674853931675	0.06762746967929298	1.0
PTBXL	7136	17827	8	150	SG0SPEC	True	0.10274827680176524	0.0022805688111774127	0.01219192452637499	0.07071350557481142	1.0
PTBXL	7136	17827	9	150	SG0SPEC	True	0.11051956159161028	0.001788840387960538	0.009857836285474262	0.06913761141112429	1.0
PTBXL	7136	17827	1	150	TIK	True	0.1137060528806794	0.002227956268581439	0.01172899085280098	0.07218556328825089	1.0
PTBXL	7136	17827	2	150	TIK	True	0.09904750252058572	0.0020219757994855377	0.010784834920976231	0.0707614521186076	1.0
PTBXL	7136	17827	3	150	TIK	True	0.12234096656097451	0.0018544810619925364	0.009528457831622726	0.06696984107110351	1.0
PTBXL	7136	17827	4	150	TIK	True	0.1189314277599187	0.0017069504367980776	0.008556400468759568	0.06464494959154557	1.0
PTBXL	7136	17827	5	150	TIK	True	0.10250617665229265	0.0020962097459067373	0.010252332628822117	0.05832893433467396	1.0
PTBXL	7136	17827	6	150	TIK	True	0.12600062075233245	0.0019360402602691669	0.010050378477155316	0.06453360123514795	1.0
PTBXL	7136	17827	7	150	TIK	True	0.1124346020610273	0.0018842368804966355	0.010176778579169495	0.06884068461053915	1.0
PTBXL	7136	17827	8	150	TIK	True	0.0996754873711681	0.0022784228532928765	0.01219405886119719	0.07158994548447889	1.0
PTBXL	7136	17827	9	150	TIK	True	0.113366606377903	0.0017857766078669824	0.00987042395836682	0.06992917800506146	1.0
PTBXL	16196	9557	1	40	TIK	False	0.14338280242770843	0.0017625637972392089	0.008174606138638567	0.015300204023961178	1.0
PTBXL	16196	9557	2	40	TIK	False	0.12080631904440932	0.001825498520590107	0.009903930596443023	0.00665843772604303	1.0
PTBXL	16196	9557	3	40	TIK	False	0.33198358653813326	0.0016407590098794704	0.009526284646761533	0.018341025326478477	1.0
PTBXL	16196	9557	4	40	TIK	False	0.11532320167584076	0.0017583653873263427	0.009667292793717213	0.012704523655361902	1.0
PTBXL	16196	9557	5	40	TIK	False	0.2005701879016919	0.0015521094391467657	0.007562610715162869	0.016455670271578862	1.0
PTBXL	16196	9557	6	40	TIK	False	0.12311352734907408	0.0020532617661004134	0.010082037837266578	0.019410204503914577	1.0
PTBXL	16196	9557	7	40	TIK	False	0.22751003570167389	0.0018417407747479946	0.009864486819711617	0.014085847657270023	1.0
PTBXL	16196	9557	8	40	TIK	False	0.13882319578144905	0.0014550295648536227	0.007565595172880702	0.015459113660063877	1.0
PTBXL	16196	9557	9	40	TIK	False	0.14396582569207808	0.0018631410349788534	0.009913378812263979	0.0052012462685323	1.0
PTBXL	16196	9557	10	40	TIK	False	0.1195648495451441	0.0017906797281454436	0.010077589215641053	0.01707798715672915	1.0
PTBXL	16196	9557	1	100	TIK	False	0.1925179172902767	0.002429363913009721	0.008809593956872834	0.022245473875765448	1.0
PTBXL	16196	9557	2	100	TIK	False	0.16034267684859055	0.00241203788560012	0.010453161367254046	0.008263931291231636	1.0
PTBXL	16196	9557	3	100	TIK	False	0.17712452140232499	0.0022044068428827166	0.010157838383615643	0.01199193155336956	1.0
PTBXL	16196	9557	4	100	TIK	False	0.19775821956754597	0.0023982855119442643	0.010264599662089076	0.014885372231702719	1.0
PTBXL	16196	9557	5	100	TIK	False	0.31549763120275426	0.002073456979937329	0.00802025694131628	0.02136222561076164	1.0
PTBXL	16196	9557	6	100	TIK	False	0.15017120952048796	0.002755858060527696	0.010786948271126489	0.019439002474759225	1.0
PTBXL	16196	9557	7	100	TIK	False	0.2458788900430707	0.0024342317450716192	0.010378706630635993	0.018037589926127966	1.0
PTBXL	16196	9557	8	100	TIK	False	0.18795543796131794	0.0019660758210730423	0.007996861584141774	0.018005658343297423	1.0
PTBXL	16196	9557	9	100	TIK	False	0.1417042678563135	0.0024990770033090463	0.010523032628563928	0.00865384113319607	1.0
PTBXL	16196	9557	10	100	TIK	False	0.1938146051521892	0.00236624713965911	0.010628770220961455	0.023206246446151182	1.0
PTBXL	16196	9557	1	150	TIK	False	0.25661517594012095	0.002415733973896942	0.008810036701044272	0.022456977992369818	1.0
PTBXL	16196	9557	2	150	TIK	False	0.14358760353549474	0.002402966193300707	0.010454766939139477	0.008487271850739685	1.0
PTBXL	16196	9557	3	150	TIK	False	0.14423391628261945	0.0022041554914999533	0.010154908155673206	0.011922361115125108	1.0
PTBXL	16196	9557	4	150	TIK	False	0.24782268479386899	0.002383208061575993	0.010264386064390498	0.01498766404260474	1.0
PTBXL	16196	9557	5	150	TIK	False	0.30050384268217956	0.0020660775128250736	0.008019222122122943	0.02155941644800603	1.0
PTBXL	16196	9557	6	150	TIK	False	0.15463064854809674	0.0027383687632958936	0.010789364992882248	0.019405132011220155	1.0
PTBXL	16196	9557	7	150	TIK	False	0.2618375269805385	0.0024265295309888434	0.010375076012014041	0.018182446009809398	1.0
PTBXL	16196	9557	8	150	TIK	False	0.1540263352226955	0.0019652919352003105	0.007995633224291757	0.01809372715843078	1.0
PTBXL	16196	9557	9	150	TIK	False	0.14755320603460384	0.0024823887860003914	0.01052596784660081	0.008801546666179345	1.0
PTBXL	16196	9557	10	150	TIK	False	0.2055627151433021	0.0023588733823551237	0.010625175379609384	0.023438660205713637	1.0
PTBXL	16196	9557	1	150	FD	True	0.192056779250427	0.0010886034221799944	0.007253848568996538	0.017343124713497634	1.0
PTBXL	16196	9557	2	150	FD	True	0.1217208891306383	0.0011261949527884773	0.008622121930864481	0.007090090228822362	1.0
PTBXL	16196	9557	3	150	FD	True	0.1611889120830519	0.001030914067297009	0.00847878149405466	0.015302779036065728	1.0
PTBXL	16196	9557	4	150	FD	True	0.24105400779633765	0.0011003681946843823	0.0084718670172365	0.01398566067044203	1.0
PTBXL	16196	9557	5	150	FD	True	0.12615310471803454	0.0009622472321132161	0.0067033817459404765	0.017589326835296615	1.0
PTBXL	16196	9557	6	150	FD	True	0.1552095663100871	0.0012493091972461635	0.00860856844881402	0.018120255275096638	1.0
PTBXL	16196	9557	7	150	FD	True	0.10595582927236119	0.001150361251104507	0.008673347330397395	0.01627235152485256	1.0
PTBXL	16196	9557	8	150	FD	True	0.1649971110563272	0.0009174166542965145	0.00671546569798351	0.01785876263984114	1.0
PTBXL	16196	9557	9	150	FD	True	0.13526687860253991	0.001145246033001142	0.008635476784307034	0.007395007809381164	1.0
PTBXL	16196	9557	10	150	FD	True	0.12413450131315955	0.0011236915681458253	0.008896156613858343	0.019641987198378678	1.0
PTBXL	16196	9557	1	150	SG	True	0.16262184662698456	0.001071162604531169	0.007235717341985354	0.01726374216276693	1.0
PTBXL	16196	9557	2	150	SG	True	0.11145896299554724	0.0011120758452617075	0.008606760778652425	0.007061450991540056	1.0
PTBXL	16196	9557	3	150	SG	True	0.14867101039058842	0.0010182296679265	0.008465151146281992	0.01583015683867849	1.0
PTBXL	16196	9557	4	150	SG	True	0.18149062110950429	0.0010855706091220411	0.00845775772754387	0.014112460854599006	1.0
PTBXL	16196	9557	5	150	SG	True	0.12729875334531984	0.0009500297909384994	0.006691773363408297	0.01767578564268338	1.0
PTBXL	16196	9557	6	150	SG	True	0.22328472138633962	0.0012281036610234156	0.008585137608568345	0.018273004806529367	1.0
PTBXL	16196	9557	7	150	SG	True	0.10984231568626036	0.001136523844853063	0.008662838338079588	0.01637352030931226	1.0
PTBXL	16196	9557	8	150	SG	True	0.16156234349924492	0.0009062699337001012	0.006705454673576945	0.018048552480355525	1.0
PTBXL	16196	9557	9	150	SG	True	0.12479646470250817	0.0011284280897149194	0.008614698763885138	0.007414845369478356	1.0
PTBXL	16196	9557	10	150	SG	True	0.1157992108293759	0.0011103926743624294	0.008884174779096999	0.01954345003845513	1.0
PTBXL	16196	9557	1	150	SPEC	True	0.20162261676261192	0.001088994033533089	0.0072540992321048535	0.017360805981355847	1.0
PTBXL	16196	9557	2	150	SPEC	True	0.12361275235706053	0.0011264664350733957	0.008622331395417984	0.007097487977694682	1.0
PTBXL	16196	9557	3	150	SPEC	True	0.16172535882613928	0.0010311657023041117	0.008479015708537487	0.01529887400909772	1.0
PTBXL	16196	9557	4	150	SPEC	True	0.2387369907835287	0.0011007177724464184	0.008472084823476972	0.013993909060525767	1.0
PTBXL	16196	9557	5	150	SPEC	True	0.12737410496480697	0.0009624997589202125	0.00670356863055822	0.017601148186827502	1.0
PTBXL	16196	9557	6	150	SPEC	True	0.1545918493457464	0.0012497647123319979	0.008608862762321895	0.01813096398707486	1.0
PTBXL	16196	9557	7	150	SPEC	True	0.10626143730307082	0.0011506337675212066	0.008673562229477778	0.016282132382200575	1.0
PTBXL	16196	9557	8	150	SPEC	True	0.16518602923569345	0.0009176384257110862	0.006715637015408631	0.017868407696721666	1.0
PTBXL	16196	9557	9	150	SPEC	True	0.1314645197899907	0.001145676483997618	0.008635729567508976	0.007401752337953551	1.0
PTBXL	16196	9557	10	150	SPEC	True	0.12455986637658457	0.0011239590376988468	0.008896388712433732	0.019660357124449756	1.0
PTBXL	16196	9557	1	150	SG0SPEC	True	0.11454584149376802	0.0010408223179331475	0.007207058851428008	0.015751475090089104	1.0
PTBXL	16196	9557	2	150	SG0SPEC	True	0.10146785232133454	0.0010830408155551204	0.008584457319180437	0.0068506096798914085	1.0
PTBXL	16196	9557	3	150	SG0SPEC	True	0.13319934608685155	0.0009865937911171683	0.00843789140718815	0.016497379295527033	1.0
PTBXL	16196	9557	4	150	SG0SPEC	True	0.1539914505492067	0.0010547486070629053	0.00843416618213214	0.013592175732537884	1.0
PTBXL	16196	9557	5	150	SG0SPEC	True	0.13944832254210013	0.0009252028796203992	0.006671141594699714	0.016889099900593375	1.0
PTBXL	16196	9557	6	150	SG0SPEC	True	0.13086519101972016	0.0011954234173314486	0.008550835740327318	0.01756729749078272	1.0
PTBXL	16196	9557	7	150	SG0SPEC	True	0.13543608880157865	0.001105020820930233	0.008639357836365307	0.01578258875236431	1.0
PTBXL	16196	9557	8	150	SG0SPEC	True	0.15738358741627517	0.0008784630618665047	0.006686788241680462	0.017419040042957173	1.0
PTBXL	16196	9557	9	150	SG0SPEC	True	0.1050943055792329	0.0010988560904733984	0.008587039720980598	0.0069898105353436435	1.0
PTBXL	16196	9557	10	150	SG0SPEC	True	0.16044999890244183	0.0010791284163895127	0.008859444127405814	0.018341552039797347	1.0
PTBXL	16196	9557	1	150	TIK	True	0.11453896719722824	0.0010007035053093913	0.007148788346845307	0.013481578396427104	1.0
PTBXL	16196	9557	2	150	TIK	True	0.09111612486834736	0.0010477585907086152	0.00854772419250814	0.007548728960893265	1.0
PTBXL	16196	9557	3	150	TIK	True	0.091516540156129	0.0009504561677519032	0.00839261569980261	0.018445345538036312	1.0
PTBXL	16196	9557	4	150	TIK	True	0.11777147421262599	0.001017644405136057	0.008393738036155689	0.013394808131466972	1.0
PTBXL	16196	9557	5	150	TIK	True	0.12233713454050311	0.000895544814291859	0.006639353536333508	0.016099847438619256	1.0
PTBXL	16196	9557	6	150	TIK	True	0.11785794125754959	0.0011555043116528347	0.008487435234086413	0.017423250205463998	1.0
PTBXL	16196	9557	7	150	TIK	True	0.12180874574567017	0.0010692046597097166	0.00860277790565572	0.015399395278132385	1.0
PTBXL	16196	9557	8	150	TIK	True	0.16037464187543857	0.0008475995500413532	0.006656429289230451	0.017361975192409472	1.0
PTBXL	16196	9557	9	150	TIK	True	0.0957893031745289	0.0010632094383570987	0.008535070804287347	0.006705376300361243	1.0
PTBXL	16196	9557	10	150	TIK	True	0.18855380967551022	0.0010435159190306607	0.008820915827529287	0.0175495284589116	1.0
PTBXL	17070	12179	1	40	TIK	False	0.15298724133420252	0.0022327577741855184	0.01387808995177897	0.1001566478394368	1.0
PTBXL	17070	12179	2	40	TIK	False	0.14439672534465642	0.0014967574416435596	0.008767988258358415	0.09711897885839728	1.0
PTBXL	17070	12179	3	40	TIK	False	0.16550394307888938	0.0018134161300753153	0.010874639669265664	0.09673916944243457	1.0
PTBXL	17070	12179	4	40	TIK	False	0.13828659089017895	0.0019107356633844494	0.012486890276969101	0.09813047321266422	1.0
PTBXL	17070	12179	5	40	TIK	False	0.19126824802793163	0.001930360168915215	0.010471676030670021	0.10015436768017458	1.0
PTBXL	17070	12179	6	40	TIK	False	0.1473848397374626	0.0020094581673281856	0.01046169990693821	0.09969870576940203	1.0
PTBXL	17070	12179	7	40	TIK	False	0.1299136221951414	0.0015879473636629313	0.00961750211378038	0.10307699247998209	1.0
PTBXL	17070	12179	8	40	TIK	False	0.13761575891261393	0.002455468640754222	0.015039836335120132	0.10592816034712474	1.0
PTBXL	17070	12179	1	100	TIK	False	0.17148029415592317	0.0023019316540948014	0.014015257287781909	0.10181468217059148	1.0
PTBXL	17070	12179	2	100	TIK	False	0.15506349032091543	0.0015274278842249518	0.008785245106081644	0.09803652035054809	1.0
PTBXL	17070	12179	3	100	TIK	False	0.16031956700307043	0.0018493986540843545	0.010909329604940602	0.09393914653877118	1.0
PTBXL	17070	12179	4	100	TIK	False	0.1896121601956941	0.0019567150206880432	0.01253775334897714	0.09540042826603416	1.0
PTBXL	17070	12179	5	100	TIK	False	0.2167008502560457	0.001957088907306121	0.010464363250270838	0.10369878148282553	1.0
PTBXL	17070	12179	6	100	TIK	False	0.16508078835606738	0.002120388463152889	0.010522611476711158	0.10715356857371384	1.0
PTBXL	17070	12179	7	100	TIK	False	0.1871162929294512	0.0016315448530499481	0.009614475355253884	0.1048209231088735	1.0
PTBXL	17070	12179	8	100	TIK	False	0.14687633455245933	0.0025386962145508393	0.015167814405234658	0.10195679516179075	1.0
PTBXL	17070	12179	1	150	TIK	False	0.17280544944462953	0.002302107761676875	0.014015489057701697	0.10171210442272445	1.0
PTBXL	17070	12179	2	150	TIK	False	0.15803722152213076	0.0015278077632137974	0.008785637756326634	0.09791959748109626	1.0
PTBXL	17070	12179	3	150	TIK	False	0.16290961835261125	0.0018492659086443055	0.010909442394338015	0.09388142379730535	1.0
PTBXL	17070	12179	4	150	TIK	False	0.190691235920922	0.001956787259736128	0.012538143176001736	0.0953589400749649	1.0
PTBXL	17070	12179	5	150	TIK	False	0.17253098627609212	0.001957546381828123	0.010464081145877048	0.10389932741627131	1.0
PTBXL	17070	12179	6	150	TIK	False	0.16539650805421777	0.0021210946953739928	0.010522037258807989	0.1071009158091425	1.0
PTBXL	17070	12179	7	150	TIK	False	0.19044250561327422	0.0016316721349978122	0.009614496882759118	0.10475478997324834	1.0
PTBXL	17070	12179	8	150	TIK	False	0.1467896889088387	0.002538839837632716	0.015167878146346552	0.10190138551624692	1.0
PTBXL	17070	12179	1	150	FD	True	0.12821516784933046	0.001619388212955579	0.01163541981752667	0.09491169399017364	1.0
PTBXL	17070	12179	2	150	FD	True	0.09314428182591541	0.0011024840000163254	0.007405182968176796	0.09347463562554521	1.0
PTBXL	17070	12179	3	150	FD	True	0.12642221114879276	0.0013226578860619559	0.009135281260458714	0.09365542186409419	1.0
PTBXL	17070	12179	4	150	FD	True	0.09521042626771335	0.0014023256197747682	0.010435001506991849	0.0937766467443399	1.0
PTBXL	17070	12179	5	150	FD	True	0.12575403976916988	0.0013856304751177228	0.008778749322159073	0.0941681694194046	1.0
PTBXL	17070	12179	6	150	FD	True	0.11398247112757762	0.001473631074634406	0.00876702573604851	0.09514883300843684	1.0
PTBXL	17070	12179	7	150	FD	True	0.12837004659389528	0.0011695658517671527	0.008119328956908351	0.09947816074829857	1.0
PTBXL	17070	12179	8	150	FD	True	0.13257990182674192	0.001796041303749611	0.012596507094317668	0.10031802863860946	1.0
PTBXL	17070	12179	1	150	SG	True	0.12574951838007403	0.0016186977393381561	0.011647653959333646	0.09498283142587578	1.0
PTBXL	17070	12179	2	150	SG	True	0.09307993066562796	0.0011020795192129246	0.007415014265315578	0.09358217281379899	1.0
PTBXL	17070	12179	3	150	SG	True	0.12342805032255769	0.0013220949371891904	0.009148586921029283	0.09382082317651398	1.0
PTBXL	17070	12179	4	150	SG	True	0.0943237526753347	0.001401557633285187	0.010446032800417313	0.09394198873504456	1.0
PTBXL	17070	12179	5	150	SG	True	0.14826942089809222	0.0013853047751155073	0.008791541010698664	0.09427410379616787	1.0
PTBXL	17070	12179	6	150	SG	True	0.11063376465377958	0.0014721175442751683	0.008782892796621354	0.09521878237565505	1.0
PTBXL	17070	12179	7	150	SG	True	0.12723287877714076	0.0011691087730603669	0.0081297627383225	0.09952642740201796	1.0
PTBXL	17070	12179	8	150	SG	True	0.12334808629546101	0.001795320043109334	0.012607805001519156	0.1004938974146815	1.0
PTBXL	17070	12179	1	150	SPEC	True	0.12827446669497544	0.0016194025124591943	0.011635368505878698	0.09491290662313526	1.0
PTBXL	17070	12179	2	150	SPEC	True	0.09317193522596469	0.001102491800505291	0.007405139582917642	0.09347418893127932	1.0
PTBXL	17070	12179	3	150	SPEC	True	0.12658899106942634	0.001322669412773279	0.009135220623115291	0.09365336703808874	1.0
PTBXL	17070	12179	4	150	SPEC	True	0.09526865122754306	0.0014023402009110042	0.010434951527766943	0.0937739068780596	1.0
PTBXL	17070	12179	5	150	SPEC	True	0.12585979694324997	0.0013856383830853998	0.008778692044372503	0.09416878406042695	1.0
PTBXL	17070	12179	6	150	SPEC	True	0.11405544602242114	0.0014736614218764585	0.008766953682206563	0.09515239643295867	1.0
PTBXL	17070	12179	7	150	SPEC	True	0.12855521107087897	0.0011695748338136874	0.008119281656866824	0.09948004780872906	1.0
PTBXL	17070	12179	8	150	SPEC	True	0.13280737562180098	0.0017960561101549298	0.012596459374465126	0.10031608775928487	1.0
PTBXL	17070	12179	1	150	SG0SPEC	True	0.11986050531042512	0.0016169855729161779	0.01165775272474293	0.09475102348867334	1.0
PTBXL	17070	12179	2	150	SG0SPEC	True	0.09828445698883911	0.001101431800692262	0.007423091723774175	0.09347198025869285	1.0
PTBXL	17070	12179	3	150	SG0SPEC	True	0.11931876841835075	0.0013207889530325355	0.009159152709363879	0.09393042031426406	1.0
PTBXL	17070	12179	4	150	SG0SPEC	True	0.08802862092582178	0.0014001588866275074	0.010455180766341702	0.09405272666451406	1.0
PTBXL	17070	12179	5	150	SG0SPEC	True	0.09905837676826634	0.0013844529083878072	0.008801508420756407	0.0939306337808816	1.0
PTBXL	17070	12179	6	150	SG0SPEC	True	0.11340304077388898	0.0014688141276247622	0.008795731012587085	0.09462224585329679	1.0
PTBXL	17070	12179	7	150	SG0SPEC	True	0.10928787419870438	0.0011682585562331203	0.008137989020095967	0.09931086170074638	1.0
PTBXL	17070	12179	8	150	SG0SPEC	True	0.11686634778083968	0.0017936942265626566	0.01261735367094189	0.10060929208583409	1.0
PTBXL	17070	12179	1	150	TIK	True	0.120212680228996	0.0016126072096322868	0.011659956405442184	0.09448993810154811	1.0
PTBXL	17070	12179	2	150	TIK	True	0.11940974447747708	0.0010992029405152957	0.007430075069178558	0.09325167605005115	1.0
PTBXL	17070	12179	3	150	TIK	True	0.11654014434129396	0.0013177028664447172	0.009166801093805032	0.09411724227974295	1.0
PTBXL	17070	12179	4	150	TIK	True	0.10663110216085717	0.0013967661160037357	0.010455982699027023	0.09421710105757158	1.0
PTBXL	17070	12179	5	150	TIK	True	0.09684269919223791	0.0013822278975793307	0.008811499027037746	0.0933471397878661	1.0
PTBXL	17070	12179	6	150	TIK	True	0.118502209538567	0.0014617330885542588	0.00880792167186023	0.09383260002270083	1.0
PTBXL	17070	12179	7	150	TIK	True	0.10850833142833365	0.0011660320829453249	0.00814315705027112	0.09913747514728684	1.0
PTBXL	17070	12179	8	150	TIK	True	0.11425620061036477	0.0017889729934797121	0.012613209445159267	0.10099012946093439	1.0
PTBXL	14460	17885	1	40	TIK	False	0.2120831482456524	0.005156476577170854	0.022667145501678743	0.029329960205031553	1.0
PTBXL	14460	17885	2	40	TIK	False	0.12144250547258081	0.003969449685323337	0.03041986119595851	0.009142680147826338	1.0
PTBXL	14460	17885	3	40	TIK	False	0.11263062576849649	0.003898393757943762	0.03029312983535994	0.011142536404355084	1.0
PTBXL	14460	17885	4	40	TIK	False	0.162192638572252	0.004937485032893765	0.02271985906626698	0.03239947767539393	1.0
PTBXL	14460	17885	5	40	TIK	False	0.15653901562821274	0.005181991734752759	0.022812140006255657	0.0299645002500274	1.0
PTBXL	14460	17885	6	40	TIK	False	0.2221749861347038	0.005201429728157993	0.022274429954755568	0.030839542221021362	1.0
PTBXL	14460	17885	7	40	TIK	False	0.1888120473960075	0.005180382229714357	0.02209543819241184	0.02926418955160402	1.0
PTBXL	14460	17885	8	40	TIK	False	0.12270899629635429	0.004419000777218054	0.03335765404053795	0.007405407011795305	1.0
PTBXL	14460	17885	9	40	TIK	False	0.10681167216067163	0.0033253003045403016	0.02630939457286254	0.010337111902012445	1.0
PTBXL	14460	17885	10	40	TIK	False	0.28400327352664073	0.0032946187203542073	0.026570543071497314	0.009938969111307362	1.0
PTBXL	14460	17885	1	100	TIK	False	0.16054097014060367	0.005552882607223552	0.023299873346802873	0.04999378059269405	1.0
PTBXL	14460	17885	2	100	TIK	False	0.11713291557966225	0.0042121115629220355	0.030231938544647483	0.011573481623640055	1.0
PTBXL	14460	17885	3	100	TIK	False	0.1595393363811646	0.00413002776537177	0.030073008421254252	0.016803915752240613	1.0
PTBXL	14460	17885	4	100	TIK	False	0.15828640365949967	0.005338230333736424	0.023394914697244373	0.04859636875145115	1.0
PTBXL	14460	17885	5	100	TIK	False	0.17152415646886915	0.005545924675955202	0.023525777996311458	0.047712341813775205	1.0
PTBXL	14460	17885	6	100	TIK	False	0.17216239016309087	0.005583121293704501	0.022975765638225298	0.051165111100365444	1.0
PTBXL	14460	17885	7	100	TIK	False	0.20734457631503408	0.005568577610704241	0.022779590718180892	0.04818053011323133	1.0
PTBXL	14460	17885	8	100	TIK	False	0.11298241778375298	0.004645734296176182	0.0331584112458059	0.009710362385456351	1.0
PTBXL	14460	17885	9	100	TIK	False	0.17685069946776868	0.0035240481856834115	0.026160469554744152	0.013375998868746112	1.0
PTBXL	14460	17885	10	100	TIK	False	0.17217473639893374	0.0034903313453663342	0.026446093688237946	0.01039309646133128	1.0
PTBXL	14460	17885	1	150	TIK	False	0.161495307072802	0.005555015954215653	0.02330056085232801	0.050218537779994125	1.0
PTBXL	14460	17885	2	150	TIK	False	0.12356096755425602	0.00421312127569003	0.0302309843857717	0.011560164554715176	1.0
PTBXL	14460	17885	3	150	TIK	False	0.2915286114730864	0.004130673950890374	0.030072573677823407	0.016785863894981386	1.0
PTBXL	14460	17885	4	150	TIK	False	0.15781139372275588	0.005339788285732797	0.023395540657513036	0.04874400113401758	1.0
PTBXL	14460	17885	5	150	TIK	False	0.1719295104285148	0.005548624964658892	0.023526237412126942	0.047849503849938434	1.0
PTBXL	14460	17885	6	150	TIK	False	0.17202955900890915	0.005585521746167809	0.022976188758315697	0.05127698861042484	1.0
PTBXL	14460	17885	7	150	TIK	False	0.20978519948203944	0.005570693821535663	0.022780023935937817	0.048352841388920764	1.0
PTBXL	14460	17885	8	150	TIK	False	0.11200815785385546	0.0046463410098947526	0.03315793787605714	0.009638954395276168	1.0
PTBXL	14460	17885	9	150	TIK	False	0.1771609838369672	0.003524875687942846	0.026160682335737224	0.013631283280607441	1.0
PTBXL	14460	17885	10	150	TIK	False	0.17580225033698985	0.0034913048077420353	0.02644576430099693	0.010367761692645116	1.0
PTBXL	14460	17885	1	150	FD	True	0.11684662613354026	0.003465386677497178	0.017236049676647394	0.033953714334834156	1.0
PTBXL	14460	17885	2	150	FD	True	0.07925426418397886	0.0029263336020754704	0.027610176284523606	0.009617541160082852	1.0
PTBXL	14460	17885	3	150	FD	True	0.11237130636865181	0.0028643951694060864	0.027496902153077176	0.012039714246552242	1.0
PTBXL	14460	17885	4	150	FD	True	0.08347190605565796	0.0033599766830781936	0.017220539916765473	0.0376134593163374	1.0
PTBXL	14460	17885	5	150	FD	True	0.09343314088696916	0.003464122748529427	0.017295534736440972	0.03419110498135837	1.0
PTBXL	14460	17885	6	150	FD	True	0.10087653604803914	0.003504745460058047	0.016929182714860574	0.034652214591063775	1.0
PTBXL	14460	17885	7	150	FD	True	0.09114617423347243	0.003505522560619742	0.016638124004108083	0.03339027382067981	1.0
PTBXL	14460	17885	8	150	FD	True	0.07672630876831683	0.0032490037361032724	0.030253736606667397	0.00815343562784936	1.0
PTBXL	14460	17885	9	150	FD	True	0.10975904472053531	0.0024626568777587478	0.023919390922406938	0.01032657807614163	1.0
PTBXL	14460	17885	10	150	FD	True	0.14957291080477478	0.0024494286375056377	0.02423224000358441	0.008626299213912572	1.0
PTBXL	14460	17885	1	150	SG	True	0.0846554575254783	0.003457964194478705	0.017207237200497993	0.03345580800279232	1.0
PTBXL	14460	17885	2	150	SG	True	0.07422906525058978	0.0029166893060888987	0.027631095770716152	0.009524240998077967	1.0
PTBXL	14460	17885	3	150	SG	True	0.12872503357601053	0.0028551162979954573	0.02752014887989692	0.011929855426697784	1.0
PTBXL	14460	17885	4	150	SG	True	0.08077044217270041	0.003350230349753734	0.017189789822803694	0.03722194595262098	1.0
PTBXL	14460	17885	5	150	SG	True	0.0920403941896916	0.0034546004964918745	0.017262957996334427	0.03374690564366594	1.0
PTBXL	14460	17885	6	150	SG	True	0.09936808065787602	0.0034960798924730035	0.016898051737425607	0.034133947432053655	1.0
PTBXL	14460	17885	7	150	SG	True	0.09077482653298166	0.0034962658399631673	0.01660852560424095	0.03288896550725115	1.0
PTBXL	14460	17885	8	150	SG	True	0.0791235491855282	0.0032390871397868742	0.030275681955286585	0.008116923111013113	1.0
PTBXL	14460	17885	9	150	SG	True	0.10736037741440052	0.002454710177809028	0.0239367023100274	0.010232569773386805	1.0
PTBXL	14460	17885	10	150	SG	True	0.1418240187661161	0.0024425044947757437	0.02424866633494042	0.008556469700038549	1.0
PTBXL	14460	17885	1	150	SPEC	True	0.12035424882930193	0.0034655327072569938	0.017236245987761033	0.03398008734422096	1.0
PTBXL	14460	17885	2	150	SPEC	True	0.07941382398972431	0.0029265095790672793	0.02761007854743822	0.009623366690152709	1.0
PTBXL	14460	17885	3	150	SPEC	True	0.1123104349325052	0.002864565132410001	0.02749679648606023	0.012047861873322043	1.0
PTBXL	14460	17885	4	150	SPEC	True	0.08351521030801473	0.0033601622611545458	0.01722073545362103	0.03763629473935133	1.0
PTBXL	14460	17885	5	150	SPEC	True	0.09348648617787414	0.00346430355385709	0.017295738777482205	0.034214405622328574	1.0
PTBXL	14460	17885	6	150	SPEC	True	0.10093864519330441	0.0035049129249578558	0.01692939313347535	0.034679473661932136	1.0
PTBXL	14460	17885	7	150	SPEC	True	0.09117109787887744	0.0035057000359803112	0.0166383218395677	0.033417028169545185	1.0
PTBXL	14460	17885	8	150	SPEC	True	0.0767387210638636	0.0032491840275246826	0.030253635416296814	0.008157131133183698	1.0
PTBXL	14460	17885	9	150	SPEC	True	0.10990872321790679	0.0024628020980427753	0.023919312283042282	0.010334077451626546	1.0
PTBXL	14460	17885	10	150	SPEC	True	0.150105774130104	0.002449555309545513	0.024232167975650993	0.008629707035767254	1.0
PTBXL	14460	17885	1	150	SG0SPEC	True	0.07667838165535604	0.0034394329872670807	0.01718091267937451	0.03114240807205493	1.0
PTBXL	14460	17885	2	150	SG0SPEC	True	0.06757685313081577	0.002896872842982379	0.027648984246943106	0.0091287455963269	1.0
PTBXL	14460	17885	3	150	SG0SPEC	True	0.21286947223179215	0.0028358260776350486	0.027539877902638628	0.011212975824065283	1.0
PTBXL	14460	17885	4	150	SG0SPEC	True	0.09109050835428185	0.003327195275714897	0.01716305111150037	0.03560755828549638	1.0
PTBXL	14460	17885	5	150	SG0SPEC	True	0.08791733656046459	0.003432292128280997	0.017234067235362457	0.03171796319629962	1.0
PTBXL	14460	17885	6	150	SG0SPEC	True	0.09635302125591032	0.003474751517575665	0.016869231257578617	0.03169328821620452	1.0
PTBXL	14460	17885	7	150	SG0SPEC	True	0.08926449544957593	0.00347377313857982	0.016581591492732355	0.03052102159031945	1.0
PTBXL	14460	17885	8	150	SG0SPEC	True	0.10261030259209783	0.00321888142352414	0.030294654528960612	0.00783997694514007	1.0
PTBXL	14460	17885	9	150	SG0SPEC	True	0.09745843983968203	0.0024382436446277406	0.02395177314824621	0.009895714029121502	1.0
PTBXL	14460	17885	10	150	SG0SPEC	True	0.11531003824465043	0.0024283232757029137	0.02426286979353764	0.008279047254167537	1.0
PTBXL	14460	17885	1	150	TIK	True	0.10380043690193269	0.003412174244166439	0.017099856747339492	0.028752113592823966	1.0
PTBXL	14460	17885	2	150	TIK	True	0.07145703682187128	0.0028643820037341215	0.02766093442000262	0.008671319314966746	1.0
PTBXL	14460	17885	3	150	TIK	True	0.18760083268634783	0.002805697977532703	0.027558937519230386	0.010575007329684532	1.0
PTBXL	14460	17885	4	150	TIK	True	0.14782547538822738	0.003294244814109897	0.01707985554700523	0.034833026155731424	1.0
PTBXL	14460	17885	5	150	TIK	True	0.0944119318341735	0.003400201504814303	0.017145913560675553	0.02975039465696159	1.0
PTBXL	14460	17885	6	150	TIK	True	0.09421370531249644	0.0034433945001528855	0.01678605784756572	0.02817116897531979	1.0
PTBXL	14460	17885	7	150	TIK	True	0.09736865590000732	0.003439829555624415	0.016503147241896887	0.027000119515431648	1.0
PTBXL	14460	17885	8	150	TIK	True	0.07706434511081932	0.0031865960039064297	0.03030557400491668	0.007628173897716059	1.0
PTBXL	14460	17885	9	150	TIK	True	0.11172009750459552	0.002411522104006281	0.023964284690169313	0.009595821398978533	1.0
PTBXL	14460	17885	10	150	TIK	True	0.07735640350057264	0.0024062891313069118	0.02427070322492209	0.0080661388885372	1.0
PTBXL	15294	5911	1	40	TIK	False	0.16810019263744583	0.005981027050608889	0.03998766058610047	0.08430775531606813	1.0
PTBXL	15294	5911	2	40	TIK	False	0.16330360370173783	0.006224311347093801	0.04073907583848356	0.08216106696985583	1.0
PTBXL	15294	5911	3	40	TIK	False	0.20233924642200127	0.006729357944160035	0.04372291115814157	0.08100065290260593	1.0
PTBXL	15294	5911	4	40	TIK	False	0.15633635852554062	0.006648311863596217	0.04342660523705253	0.07916887770005207	1.0
PTBXL	15294	5911	5	40	TIK	False	0.16544997825259497	0.006718635046915959	0.043807879706787976	0.08117254577426601	1.0
PTBXL	15294	5911	6	40	TIK	False	0.16000306522019297	0.006505965246841769	0.042338335815582565	0.0844610364772034	1.0
PTBXL	15294	5911	7	40	TIK	False	0.13226840047193286	0.005185990704944696	0.03368447071895361	0.08995116978048964	1.0
PTBXL	15294	5911	8	40	TIK	False	0.14033261355239363	0.005710189368654556	0.03777144632185965	0.08804283424342176	1.0
PTBXL	15294	5911	9	40	TIK	False	0.21419883396705586	0.005920406500062918	0.039468062907671526	0.08257665842793627	1.0
PTBXL	15294	5911	10	40	TIK	False	0.16173742980459538	0.006557783592265506	0.04418119074938827	0.08210256839569292	1.0
PTBXL	15294	5911	11	40	TIK	False	0.18171757197966504	0.006052241004693036	0.03958885057315995	0.08002197254024897	1.0
PTBXL	15294	5911	12	40	TIK	False	0.18525160123099724	0.006721317804662634	0.04388446947406527	0.08046223932451362	1.0
PTBXL	15294	5911	13	40	TIK	False	0.18345544425645086	0.006176623475974022	0.04018409683740806	0.07912230822010109	1.0
PTBXL	15294	5911	1	100	TIK	False	0.40800093056274567	0.006053098654446187	0.039948079468891604	0.08158349938508934	1.0
PTBXL	15294	5911	2	100	TIK	False	0.1784458386571175	0.006305125309019616	0.04062946885943584	0.0781476244725775	1.0
PTBXL	15294	5911	3	100	TIK	False	0.18709767415089143	0.006844991287266941	0.04370381143413012	0.07775950520775568	1.0
PTBXL	15294	5911	4	100	TIK	False	0.15505830650931568	0.00676037290392058	0.04341130865975464	0.0757690362724189	1.0
PTBXL	15294	5911	5	100	TIK	False	0.16795992464170087	0.0068145603327767635	0.043819568513199195	0.0777520912872498	1.0
PTBXL	15294	5911	6	100	TIK	False	0.17944543881512953	0.006583761065745112	0.042417324524366515	0.081571049289037	1.0
PTBXL	15294	5911	7	100	TIK	False	0.1755768494638372	0.005322151407903974	0.03382060743632968	0.08574143136326809	1.0
PTBXL	15294	5911	8	100	TIK	False	0.13808375757799932	0.005803308680626754	0.03787036020538753	0.08472872923716071	1.0
PTBXL	15294	5911	9	100	TIK	False	0.18298749431621703	0.006011348406184098	0.03944896294262887	0.07946399050252333	1.0
PTBXL	15294	5911	10	100	TIK	False	0.17621049960117052	0.006636962243729548	0.04427186946117681	0.07866471363855956	1.0
PTBXL	15294	5911	11	100	TIK	False	0.18886096133503436	0.006139537740113366	0.03955055989813025	0.07679130105052713	1.0
PTBXL	15294	5911	12	100	TIK	False	0.18960421382391904	0.0068446506563006534	0.04393794263863776	0.0774880562539206	1.0
PTBXL	15294	5911	13	100	TIK	False	0.14792526873767303	0.006275278105595035	0.04018564807450585	0.07563137303476714	1.0
PTBXL	15294	5911	1	150	TIK	False	0.3504434883243351	0.006052040445926886	0.03994929442830153	0.08158688944581807	1.0
PTBXL	15294	5911	2	150	TIK	False	0.18231375233397165	0.006304235297664046	0.040630336335825336	0.07814983465357733	1.0
PTBXL	15294	5911	3	150	TIK	False	0.18939263997717015	0.006844013567645471	0.04370552953320576	0.07776507595637192	1.0
PTBXL	15294	5911	4	150	TIK	False	0.15787923384492214	0.006758918017320135	0.04341293268303793	0.07577756082816818	1.0
PTBXL	15294	5911	5	150	TIK	False	0.17217087857303012	0.006813443617222606	0.043821155575362154	0.07775564516928328	1.0
PTBXL	15294	5911	6	150	TIK	False	0.18082497721133634	0.0065826105822158155	0.04241859583037475	0.08157354223731239	1.0
PTBXL	15294	5911	7	150	TIK	False	0.17808874034676556	0.00532112361097949	0.033821385215882224	0.08577557114098644	1.0
PTBXL	15294	5911	8	150	TIK	False	0.13789593409908635	0.005802155066761678	0.03787200131376151	0.08472543312578877	1.0
PTBXL	15294	5911	9	150	TIK	False	0.1846194032556882	0.0060102826985037145	0.039449783197858454	0.07947516690023326	1.0
PTBXL	15294	5911	10	150	TIK	False	0.17526049903258806	0.006636178034561789	0.04427308866794224	0.07870046708549465	1.0
PTBXL	15294	5911	11	150	TIK	False	0.19109506321559805	0.006138624563802571	0.03955163646493867	0.07679563090658144	1.0
PTBXL	15294	5911	12	150	TIK	False	0.20075850555096394	0.006843666107281984	0.04393977910391359	0.07749108423749046	1.0
PTBXL	15294	5911	13	150	TIK	False	0.14746976502820325	0.006274307638099249	0.040187714876077724	0.07563898546400355	1.0
PTBXL	15294	5911	1	150	FD	True	0.09730609684698004	0.004222445912908936	0.032836438608570204	0.08112453775152716	1.0
PTBXL	15294	5911	2	150	FD	True	0.08540000039590258	0.004357516479309098	0.03341217605904557	0.07916020386772672	1.0
PTBXL	15294	5911	3	150	FD	True	0.0775666124040484	0.004747424281133031	0.036097198708914945	0.07832743464869296	1.0
PTBXL	15294	5911	4	150	FD	True	0.07758825528652105	0.004704783517821859	0.03578318737874774	0.07718343657693429	1.0
PTBXL	15294	5911	5	150	FD	True	0.07122132968661797	0.0047813880023510405	0.03630958277061913	0.07877194192576592	1.0
PTBXL	15294	5911	6	150	FD	True	0.08125253363223989	0.004598630113756213	0.03513950033827335	0.08119898150061093	1.0
PTBXL	15294	5911	7	150	FD	True	0.09359218175081954	0.0036223628831208985	0.027607418594050293	0.08576830560851326	1.0
PTBXL	15294	5911	8	150	FD	True	0.09739596864885747	0.004026212566720502	0.031071400224287168	0.08448748951524869	1.0
PTBXL	15294	5911	9	150	FD	True	0.07662161121450149	0.004178742851083377	0.03249716827184033	0.07962936950658155	1.0
PTBXL	15294	5911	10	150	FD	True	0.07916283593738596	0.004668229342161541	0.03663635860912201	0.07929388285091224	1.0
PTBXL	15294	5911	11	150	FD	True	0.08067148511107043	0.004285225325486925	0.03263385694898474	0.077678692553741	1.0
PTBXL	15294	5911	12	150	FD	True	0.09721331853294606	0.004783844196332914	0.036449426836635074	0.0777402096963427	1.0
PTBXL	15294	5911	13	150	FD	True	0.09502427391727908	0.004384333502041598	0.033245667368803224	0.07705359766830851	1.0
PTBXL	15294	5911	1	150	SG	True	0.10175764053406473	0.004221639485563863	0.032851950493999305	0.08120727177827206	1.0
PTBXL	15294	5911	2	150	SG	True	0.07968504118488169	0.004356595683390208	0.0334291402143669	0.07926059509694187	1.0
PTBXL	15294	5911	3	150	SG	True	0.07756065711421532	0.004746664817337326	0.03611755424590297	0.07842193054719931	1.0
PTBXL	15294	5911	4	150	SG	True	0.07783116816551851	0.004703764974603508	0.035799562420003046	0.07728232592155701	1.0
PTBXL	15294	5911	5	150	SG	True	0.07109309178950642	0.004780791597682007	0.03633037215178146	0.07886534139950788	1.0
PTBXL	15294	5911	6	150	SG	True	0.08130040381051694	0.004597946182227803	0.03515472126423175	0.08128420712306367	1.0
PTBXL	15294	5911	7	150	SG	True	0.09303984317838122	0.0036203494675835428	0.027614527459881535	0.08588688209305963	1.0
PTBXL	15294	5911	8	150	SG	True	0.10036658030297298	0.004025143203735123	0.031081699673617114	0.08458811517770144	1.0
PTBXL	15294	5911	9	150	SG	True	0.07739873488485513	0.0041775547149531045	0.032512609231924956	0.07972364141579504	1.0
PTBXL	15294	5911	10	150	SG	True	0.07935936143284798	0.004667329046779239	0.03665182794425041	0.07938896563948956	1.0
PTBXL	15294	5911	11	150	SG	True	0.0789948666658779	0.00428426434746684	0.032650963185268264	0.07776682357515668	1.0
PTBXL	15294	5911	12	150	SG	True	0.09512630088156389	0.004782566834794303	0.03646707731522862	0.07781441043203424	1.0
PTBXL	15294	5911	13	150	SG	True	0.09654913431280199	0.004383175668265566	0.03326198044462883	0.07714604930211956	1.0
PTBXL	15294	5911	1	150	SPEC	True	0.09725248592471082	0.004222466547120617	0.03283638665622289	0.0811243902837061	1.0
PTBXL	15294	5911	2	150	SPEC	True	0.0848915567360313	0.004357540200170501	0.033412117462704186	0.07915958189233457	1.0
PTBXL	15294	5911	3	150	SPEC	True	0.07755556832726374	0.004747446007350848	0.03609712669715204	0.07832690615742983	1.0
PTBXL	15294	5911	4	150	SPEC	True	0.0775889353635447	0.004704809486902987	0.03578313636225196	0.07718280081461401	1.0
PTBXL	15294	5911	5	150	SPEC	True	0.07121915251988738	0.004781405960284227	0.03630950845226834	0.078771519355213	1.0
PTBXL	15294	5911	6	150	SPEC	True	0.08123732356294973	0.004598649294222079	0.03513945211263075	0.08119891987136987	1.0
PTBXL	15294	5911	7	150	SPEC	True	0.09364133975632213	0.0036224062379225626	0.027607399334382297	0.08576754726765894	1.0
PTBXL	15294	5911	8	150	SPEC	True	0.09734307052747437	0.004026237462760368	0.031071378008459185	0.08448706368665468	1.0
PTBXL	15294	5911	9	150	SPEC	True	0.07661109996421511	0.004178770462280362	0.03249711491108429	0.07962893894516726	1.0
PTBXL	15294	5911	10	150	SPEC	True	0.07917153862127475	0.004668252256114407	0.03663630832735263	0.07929336383957312	1.0
PTBXL	15294	5911	11	150	SPEC	True	0.08071658150200345	0.004285248612657361	0.0326337977694064	0.077678329029073	1.0
PTBXL	15294	5911	12	150	SPEC	True	0.09728240703598637	0.004783875046860456	0.03644936702270945	0.0777403373602365	1.0
PTBXL	15294	5911	13	150	SPEC	True	0.09498180900346544	0.004384361086022859	0.03324561228759766	0.07705327902635865	1.0
PTBXL	15294	5911	1	150	SG0SPEC	True	0.09678460094319724	0.004217963924397371	0.03286586502229475	0.08125608279641594	1.0
PTBXL	15294	5911	2	150	SG0SPEC	True	0.10101028039419609	0.004352353789310414	0.033444469587763474	0.07938057186627968	1.0
PTBXL	15294	5911	3	150	SG0SPEC	True	0.07994564639728086	0.004741930942070797	0.03613535903583195	0.07853254954974119	1.0
PTBXL	15294	5911	4	150	SG0SPEC	True	0.07859094836215877	0.004698881278622646	0.03581361926597268	0.0774159365770902	1.0
PTBXL	15294	5911	5	150	SG0SPEC	True	0.07130957965470859	0.004776889629783559	0.03634857128370938	0.078965493325755	1.0
PTBXL	15294	5911	6	150	SG0SPEC	True	0.08205860405909012	0.004594023386550642	0.03516861890926988	0.08132505129831678	1.0
PTBXL	15294	5911	7	150	SG0SPEC	True	0.0895687858127931	0.0036137948767606246	0.027621694793493936	0.08598852519850807	1.0
PTBXL	15294	5911	8	150	SG0SPEC	True	0.099646235086646	0.004021018285308271	0.031092073672315264	0.08465560373747422	1.0
PTBXL	15294	5911	9	150	SG0SPEC	True	0.10832157357142509	0.004172828875005659	0.03252601690551034	0.07981295908826441	1.0
PTBXL	15294	5911	10	150	SG0SPEC	True	0.08061734241089338	0.004663185350080533	0.03666554431030409	0.079491742564364	1.0
PTBXL	15294	5911	11	150	SG0SPEC	True	0.07388140509207548	0.004280261990521247	0.03266571130722139	0.07785814230585988	1.0
PTBXL	15294	5911	12	150	SG0SPEC	True	0.08270077749398755	0.004777229351451716	0.03648282750838933	0.07783455634057433	1.0
PTBXL	15294	5911	13	150	SG0SPEC	True	0.09937136493746355	0.004378445272882052	0.03327646086611817	0.07725866443616339	1.0
PTBXL	15294	5911	1	150	TIK	True	0.08869473022900304	0.004211877940770653	0.03283954004408461	0.08153603498140671	1.0
PTBXL	15294	5911	2	150	TIK	True	0.10715326278151685	0.0043463133529825166	0.033418780150784276	0.07978178521873217	1.0
PTBXL	15294	5911	3	150	TIK	True	0.08964574302685852	0.004734610346750962	0.03611450037577427	0.0789348020460937	1.0
PTBXL	15294	5911	4	150	TIK	True	0.0964234853477908	0.004690560965617536	0.03578377361379941	0.07780765512342608	1.0
PTBXL	15294	5911	5	150	TIK	True	0.07700192741674643	0.004769008797031984	0.03632760694731446	0.07930662554350576	1.0
PTBXL	15294	5911	6	150	TIK	True	0.08475022682724598	0.004587058227316789	0.03514120734214951	0.08158966636305254	1.0
PTBXL	15294	5911	7	150	TIK	True	0.13849029417169476	0.00360613527949644	0.027586771215775897	0.08638299105099757	1.0
PTBXL	15294	5911	8	150	TIK	True	0.09995866615746846	0.004015027387205916	0.03106115375033583	0.08497825118081065	1.0
PTBXL	15294	5911	9	150	TIK	True	0.11925667300533493	0.004164096926927606	0.03250040040199122	0.08017233184822735	1.0
PTBXL	15294	5911	10	150	TIK	True	0.09096379786896205	0.004656180416173005	0.03662485922855653	0.07983959909951609	1.0
PTBXL	15294	5911	11	150	TIK	True	0.11425785247259294	0.004272692607978713	0.03264078699131768	0.0781800922670729	1.0
PTBXL	15294	5911	12	150	TIK	True	0.08844803582767209	0.004766561058063906	0.03645453567092982	0.0780893709546914	1.0
PTBXL	15294	5911	13	150	TIK	True	0.10365900051290494	0.004369151166190273	0.03325174700034209	0.07761227047991572	1.0
PTBXL	14081	19686	1	40	TIK	False	0.1888206989581087	0.0038387254874988476	0.014209124715026862	0.042560515819455025	1.0
PTBXL	14081	19686	2	40	TIK	False	0.14501126610571705	0.0038513855347004143	0.014541693697235004	0.04154279288187311	1.0
PTBXL	14081	19686	3	40	TIK	False	0.15267977958245094	0.00437273542904967	0.01628673369083171	0.049800742742488725	1.0
PTBXL	14081	19686	4	40	TIK	False	0.1625191481670017	0.004558709950398244	0.016894736153528336	0.053571284077113084	1.0
PTBXL	14081	19686	5	40	TIK	False	0.2228124661607097	0.004026728745243229	0.014642115151238902	0.040666976861488915	1.0
PTBXL	14081	19686	6	40	TIK	False	0.17490296295889377	0.003778833974872458	0.013922762282984696	0.04051383485431866	1.0
PTBXL	14081	19686	7	40	TIK	False	0.1730291364626257	0.004318347051330482	0.01601417679154695	0.04966868848603321	1.0
PTBXL	14081	19686	8	40	TIK	False	0.18409417596862182	0.0046368067673266435	0.016949188346487204	0.05477571218012643	1.0
PTBXL	14081	19686	9	40	TIK	False	0.16146386839811752	0.004364433969484451	0.01575157206598357	0.048450642105641525	1.0
PTBXL	14081	19686	10	40	TIK	False	0.16839149568763395	0.003867430538635077	0.01447466059376256	0.04026148030651786	1.0
PTBXL	14081	19686	11	40	TIK	False	0.14672214893044858	0.004310507853320124	0.016257342800774677	0.05023332656944014	1.0
PTBXL	14081	19686	1	100	TIK	False	0.15951432597484044	0.004084515411509823	0.014424575179389137	0.04072776424163712	1.0
PTBXL	14081	19686	2	100	TIK	False	0.238190404377811	0.004061172529660244	0.014663549482372727	0.04120295791289798	1.0
PTBXL	14081	19686	3	100	TIK	False	0.1495999212604362	0.004697784794310913	0.016354851284754383	0.0454475496463709	1.0
PTBXL	14081	19686	4	100	TIK	False	0.1636396563914251	0.004921111557959633	0.016924388944806093	0.04928586527066206	1.0
PTBXL	14081	19686	5	100	TIK	False	0.12231961445866305	0.004247452977035846	0.014815228864895036	0.03701771149025849	1.0
PTBXL	14081	19686	6	100	TIK	False	0.14676400936165887	0.0040124931469086075	0.014103927752554611	0.04438219832482281	1.0
PTBXL	14081	19686	7	100	TIK	False	0.16986476542274875	0.00464742567380636	0.01599535221954504	0.04685955659220932	1.0
PTBXL	14081	19686	8	100	TIK	False	0.17498518038969194	0.005014357530830889	0.0169114538816209	0.05484850995138025	1.0
PTBXL	14081	19686	9	100	TIK	False	0.18368698612144055	0.004671094953206164	0.01589600395996265	0.045077817576591066	1.0
PTBXL	14081	19686	10	100	TIK	False	0.14664299762579278	0.004102477442410562	0.01463747527897825	0.04146054875889143	1.0
PTBXL	14081	19686	11	100	TIK	False	0.19450292674153727	0.004637499113571766	0.016253755328737948	0.04665025140362274	1.0
PTBXL	14081	19686	1	150	TIK	False	0.16294259672287345	0.004084222766868515	0.014423316236582074	0.04076268696253994	1.0
PTBXL	14081	19686	2	150	TIK	False	0.24067975330285094	0.004061230040060877	0.014662475504951722	0.04117725393189213	1.0
PTBXL	14081	19686	3	150	TIK	False	0.14860731539338026	0.004698034236084144	0.016353519664038786	0.04570228254467286	1.0
PTBXL	14081	19686	4	150	TIK	False	0.16466319382617245	0.0049216199633666845	0.016923107597452032	0.0493426789970207	1.0
PTBXL	14081	19686	5	150	TIK	False	0.12255516404020883	0.004247640666698517	0.014814154387506629	0.03705991501487303	1.0
PTBXL	14081	19686	6	150	TIK	False	0.14691571965954223	0.004012035588631547	0.01410272908016819	0.044336545136151304	1.0
PTBXL	14081	19686	7	150	TIK	False	0.17058408125430136	0.0046479631993076075	0.01599388512578987	0.04689353584672737	1.0
PTBXL	14081	19686	8	150	TIK	False	0.18833735420236106	0.005014956993756032	0.01691002681838283	0.05488682719706037	1.0
PTBXL	14081	19686	9	150	TIK	False	0.18369708122562994	0.004671232573283866	0.015894424029444607	0.04521568128666816	1.0
PTBXL	14081	19686	10	150	TIK	False	0.14654531322073075	0.0041019975801520605	0.014635909128454447	0.04142151663419113	1.0
PTBXL	14081	19686	11	150	TIK	False	0.2076916436027934	0.004637838578608369	0.016252741985927854	0.046688175830641186	1.0
PTBXL	14081	19686	1	150	FD	True	0.12650660606942554	0.002685397251087573	0.01189138173899761	0.04726171373192226	1.0
PTBXL	14081	19686	2	150	FD	True	0.11629416498821897	0.002650904490888525	0.0121101772077283	0.047689449195383704	1.0
PTBXL	14081	19686	3	150	FD	True	0.0922211135203229	0.0029878546945081266	0.013467046681287806	0.056032027783401654	1.0
PTBXL	14081	19686	4	150	FD	True	0.1316571153821788	0.003088379478163407	0.013893788317876592	0.059061170239569735	1.0
PTBXL	14081	19686	5	150	FD	True	0.11572287039801935	0.0027808521675000766	0.012149643734425767	0.04702002377932766	1.0
PTBXL	14081	19686	6	150	FD	True	0.16383115874265045	0.002600831617196317	0.011673751080358835	0.04466342895121615	1.0
PTBXL	14081	19686	7	150	FD	True	0.09487500476010959	0.002976016888273002	0.013143831700623249	0.05590487891487973	1.0
PTBXL	14081	19686	8	150	FD	True	0.09598670204665481	0.0031349120371938688	0.013907408702400138	0.0609532472353602	1.0
PTBXL	14081	19686	9	150	FD	True	0.2478641567073344	0.0029484789257112945	0.01294800430788839	0.05302705218058427	1.0
PTBXL	14081	19686	10	150	FD	True	0.10096555282071065	0.0026742675259315723	0.012144203786540622	0.04529440068073594	1.0
PTBXL	14081	19686	11	150	FD	True	0.09259176718428068	0.002957363669473704	0.013410903013335314	0.056587236184664734	1.0
PTBXL	14081	19686	1	150	SG	True	0.1281917254489892	0.0026807974584110235	0.01189493784270039	0.04760111466787692	1.0
PTBXL	14081	19686	2	150	SG	True	0.11758996893231319	0.002647249745657474	0.012115283698526859	0.047926800906590364	1.0
PTBXL	14081	19686	3	150	SG	True	0.09209639517723583	0.0029838325787367457	0.013477821870419281	0.0564910771293548	1.0
PTBXL	14081	19686	4	150	SG	True	0.1371054246868559	0.0030841987031266834	0.01390359894959034	0.05949399257755631	1.0
PTBXL	14081	19686	5	150	SG	True	0.11555668404691084	0.002778052137143077	0.012152854774713315	0.04749293373409356	1.0
PTBXL	14081	19686	6	150	SG	True	0.17089647524708768	0.0025970737625149913	0.011677526275614355	0.044805332176583126	1.0
PTBXL	14081	19686	7	150	SG	True	0.0953002520761747	0.00297147681854196	0.013153236936377362	0.05630141172026897	1.0
PTBXL	14081	19686	8	150	SG	True	0.09551467562342082	0.0031306309007851415	0.013918534774666107	0.061307145370886086	1.0
PTBXL	14081	19686	9	150	SG	True	0.1456641779016277	0.002945578366054573	0.012952724615779775	0.053402472659897345	1.0
PTBXL	14081	19686	10	150	SG	True	0.10123609777837335	0.0026707865968257933	0.012150690814418143	0.04558573621489188	1.0
PTBXL	14081	19686	11	150	SG	True	0.09239075739705105	0.002953333837605659	0.013420809558721688	0.05697833915481436	1.0
PTBXL	14081	19686	1	150	SPEC	True	0.12648542447245772	0.002685488255005846	0.011891383908400565	0.04725694632378343	1.0
PTBXL	14081	19686	2	150	SPEC	True	0.11628948163301361	0.0026509772343560507	0.012110163925343505	0.04768916463968164	1.0
PTBXL	14081	19686	3	150	SPEC	True	0.0922165316453635	0.0029879396220022668	0.013467004200121174	0.05602611698892379	1.0
PTBXL	14081	19686	4	150	SPEC	True	0.13168481227286444	0.0030884685286354263	0.01389374802536808	0.059058406221988685	1.0
PTBXL	14081	19686	5	150	SPEC	True	0.11568690733819514	0.0027809109242322443	0.01214964715771367	0.04700787796876923	1.0
PTBXL	14081	19686	6	150	SPEC	True	0.16257083028433642	0.002600908120760784	0.011673741490161394	0.044667089112949476	1.0
PTBXL	14081	19686	7	150	SPEC	True	0.09486859691209808	0.0029761108450689095	0.013143790225597966	0.05590177501565131	1.0
PTBXL	14081	19686	8	150	SPEC	True	0.09600249704291787	0.0031350043028382955	0.01390736522232551	0.06095308286954468	1.0
PTBXL	14081	19686	9	150	SPEC	True	0.25565580760529555	0.0029485422007151816	0.012947996199060497	0.053022778123389444	1.0
PTBXL	14081	19686	10	150	SPEC	True	0.10094258336986221	0.002674340096193892	0.012144177311574073	0.04529167545392157	1.0
PTBXL	14081	19686	11	150	SPEC	True	0.09259294896666531	0.0029574487237161136	0.013410868557734596	0.056584581413075985	1.0
PTBXL	14081	19686	1	150	SG0SPEC	True	0.1312926083455195	0.002669458620336726	0.011895803327845445	0.04823839301118184	1.0
PTBXL	14081	19686	2	150	SG0SPEC	True	0.11819273224029349	0.0026379784466831245	0.012117766888896596	0.04866316983510982	1.0
PTBXL	14081	19686	3	150	SG0SPEC	True	0.09327670762954544	0.002972174257075324	0.013485654946898169	0.05745010346682292	1.0
PTBXL	14081	19686	4	150	SG0SPEC	True	0.1148040059635911	0.003072642535281074	0.013910563099904433	0.06020390555506305	1.0
PTBXL	14081	19686	5	150	SG0SPEC	True	0.11798598941029004	0.0027697189223125163	0.012152977486669074	0.048962855423802826	1.0
PTBXL	14081	19686	6	150	SG0SPEC	True	0.11079882269022966	0.0025867791249739817	0.011679447472748489	0.04461053020557938	1.0
PTBXL	14081	19686	7	150	SG0SPEC	True	0.09649551595608327	0.0029590248549823755	0.013160206499843858	0.05673188930476351	1.0
PTBXL	14081	19686	8	150	SG0SPEC	True	0.09593895498168825	0.0031175845126245245	0.013925957676420278	0.06140660402304753	1.0
PTBXL	14081	19686	9	150	SG0SPEC	True	0.13404956958249178	0.002936651742000065	0.01295467055921215	0.054109058970749885	1.0
PTBXL	14081	19686	10	150	SG0SPEC	True	0.10333959339337592	0.002660602703308834	0.012154806249942926	0.0460254243703031	1.0
PTBXL	14081	19686	11	150	SG0SPEC	True	0.09223659397122035	0.0029416634035228	0.013427295968872306	0.057540557704427536	1.0
PTBXL	14081	19686	1	150	TIK	True	0.13565850114006406	0.0026505361040543	0.011872315122510524	0.04973871706990348	1.0
PTBXL	14081	19686	2	150	TIK	True	0.12381663479622693	0.0026241367462804498	0.012096848334178161	0.05026147097110811	1.0
PTBXL	14081	19686	3	150	TIK	True	0.09857670175564326	0.00295539874108921	0.013468756620274427	0.05937264755609728	1.0
PTBXL	14081	19686	4	150	TIK	True	0.1213138848791048	0.003058417530911978	0.013899383108490735	0.06218900145158577	1.0
PTBXL	14081	19686	5	150	TIK	True	0.12076179129745732	0.002758739963072108	0.012126075384932971	0.051113881402505106	1.0
PTBXL	14081	19686	6	150	TIK	True	0.13212216041502756	0.0025716548417821223	0.011658234075516203	0.04425312303242905	1.0
PTBXL	14081	19686	7	150	TIK	True	0.09844031557335486	0.0029396401570568652	0.013149888383670344	0.05837983885397648	1.0
PTBXL	14081	19686	8	150	TIK	True	0.1164356684727291	0.0030989287154470804	0.013917914133245002	0.06247475371511052	1.0
PTBXL	14081	19686	9	150	TIK	True	0.14510668077284383	0.002926252191076315	0.012931977371104878	0.055867403467849186	1.0
PTBXL	14081	19686	10	150	TIK	True	0.11461385739957279	0.0026443038460689967	0.012138010285161573	0.04679638792415792	1.0
PTBXL	14081	19686	11	150	TIK	True	0.09626887070316513	0.002923375678774216	0.013411262565048659	0.05942904286289037	1.0
PTBXL	9740	7598	1	40	TIK	False	0.07580902352890505	0.004128473474985182	0.02149813955424949	0.017252320527898005	1.0
PTBXL	9740	7598	2	40	TIK	False	0.08339746884652387	0.00402409150559481	0.021753040533386395	0.012647306767113394	1.0
PTBXL	9740	7598	3	40	TIK	False	0.11463091418216122	0.003928743079112828	0.021618502872158395	0.013817372404208848	1.0
PTBXL	9740	7598	4	40	TIK	False	0.10966357615246593	0.004173836652224475	0.021322247995926472	0.016390805219303733	1.0
PTBXL	9740	7598	5	40	TIK	False	0.13701730236437087	0.00419853084984616	0.020173371078157816	0.017627339879154727	1.0
PTBXL	9740	7598	6	40	TIK	False	0.16390222171474875	0.004228122527700189	0.019968276743779434	0.01768621693569406	1.0
PTBXL	9740	7598	7	40	TIK	False	0.1027206688053804	0.004341569462688958	0.01979286236849291	0.02280715978434273	1.0
PTBXL	9740	7598	8	40	TIK	False	0.15934251150313739	0.004226048462039378	0.020163461007020916	0.024418626155107502	1.0
PTBXL	9740	7598	9	40	TIK	False	0.09999022484859002	0.0042381006528473	0.021450957189110324	0.018474160410744546	1.0
PTBXL	9740	7598	10	40	TIK	False	0.15556170042915898	0.003994619408753872	0.02131410990924285	0.01640665383886131	1.0
PTBXL	9740	7598	11	40	TIK	False	0.09443890303833895	0.003979335920546028	0.022330935958957306	0.014152078358386663	1.0
PTBXL	9740	7598	1	100	TIK	False	0.11301123882938822	0.004315361987843631	0.021474876945305234	0.024374514597816355	1.0
PTBXL	9740	7598	2	100	TIK	False	0.13832685083626284	0.00416960974685113	0.02175863390623519	0.022991184810992587	1.0
PTBXL	9740	7598	3	100	TIK	False	0.12326154122053258	0.004088117398007573	0.021709505620724767	0.029852689102654165	1.0
PTBXL	9740	7598	4	100	TIK	False	0.2211382814989882	0.0043413840197106405	0.021432481818221022	0.02850021947446195	1.0
PTBXL	9740	7598	5	100	TIK	False	0.13217600404242114	0.004372379680582591	0.02026790490744258	0.028377645763804436	1.0
PTBXL	9740	7598	6	100	TIK	False	0.1111012776613463	0.004409362280542635	0.020011710084666616	0.021778513917822418	1.0
PTBXL	9740	7598	7	100	TIK	False	0.11520308279343364	0.004534430467285302	0.019829118510756784	0.03038846615925857	1.0
PTBXL	9740	7598	8	100	TIK	False	0.10250011438114184	0.004419052710945479	0.02024296566712806	0.029741929180562343	1.0
PTBXL	9740	7598	9	100	TIK	False	0.17622110278939754	0.004408519156755682	0.021601985533878546	0.029297974867436908	1.0
PTBXL	9740	7598	10	100	TIK	False	0.15991390081824675	0.004143095283248473	0.02145308714274402	0.029130752426497965	1.0
PTBXL	9740	7598	11	100	TIK	False	0.12000442054644428	0.00415112486031055	0.022423370861500203	0.02824459281918214	1.0
PTBXL	9740	7598	1	150	TIK	False	0.11367531323934944	0.004315527878289269	0.021474558521308747	0.02436329381658934	1.0
PTBXL	9740	7598	2	150	TIK	False	0.13909578921204896	0.004169669479884804	0.021758117798063	0.023083929690656417	1.0
PTBXL	9740	7598	3	150	TIK	False	0.12388380565634959	0.0040890931003209055	0.021709143243592362	0.02990098187064579	1.0
PTBXL	9740	7598	4	150	TIK	False	0.19998514610977577	0.004343003238984443	0.021432697303389096	0.028576104540806117	1.0
PTBXL	9740	7598	5	150	TIK	False	0.1346933638485649	0.004372973793359416	0.020267940973605073	0.028426885007690833	1.0
PTBXL	9740	7598	6	150	TIK	False	0.10983222833374852	0.0044105002691373464	0.020011481782427534	0.02186569205919592	1.0
PTBXL	9740	7598	7	150	TIK	False	0.11548340528671304	0.004535119616044753	0.01982956307288478	0.03049022380747119	1.0
PTBXL	9740	7598	8	150	TIK	False	0.10223698709809396	0.004419723562486808	0.020243066993962854	0.029719720174115068	1.0
PTBXL	9740	7598	9	150	TIK	False	0.17483058857169056	0.004409641437767989	0.021601727522051504	0.02939325913141332	1.0
PTBXL	9740	7598	10	150	TIK	False	0.1568426397045564	0.0041437227746668834	0.021453336751759845	0.029170420233365732	1.0
PTBXL	9740	7598	11	150	TIK	False	0.11981652902279712	0.004151087376835212	0.022422198899254727	0.02835821377012858	1.0
PTBXL	9740	7598	1	150	FD	True	0.08267603922548987	0.0030826855814604396	0.017647953737046095	0.015042231781277306	1.0
PTBXL	9740	7598	2	150	FD	True	0.10033766034677385	0.003013036015890457	0.01784347029834287	0.012977388058991316	1.0
PTBXL	9740	7598	3	150	FD	True	0.08814033372690319	0.002955783377789647	0.01772247322685278	0.016665488230753176	1.0
PTBXL	9740	7598	4	150	FD	True	0.39536427632828236	0.0031082967503163156	0.017532122870194733	0.016308507076921417	1.0
PTBXL	9740	7598	5	150	FD	True	0.08909306521159731	0.003148688849172697	0.016583182038099043	0.01636969720545372	1.0
PTBXL	9740	7598	6	150	FD	True	0.09885838970757879	0.003164469459104911	0.016282997649942402	0.014786664844633651	1.0
PTBXL	9740	7598	7	150	FD	True	0.08706105345494455	0.0032444429218679554	0.01627794573439872	0.018464749863634618	1.0
PTBXL	9740	7598	8	150	FD	True	0.08474349815661046	0.0031568142516477317	0.01655430236365857	0.019448536558673072	1.0
PTBXL	9740	7598	9	150	FD	True	0.13461683904423405	0.003158169908819002	0.017480804497957397	0.01699023011179654	1.0
PTBXL	9740	7598	10	150	FD	True	0.1705729304772455	0.0029915301320798957	0.01749756797527365	0.01621035327819489	1.0
PTBXL	9740	7598	11	150	FD	True	0.08719829705682858	0.002982087696475352	0.018268334093160143	0.01587895928685064	1.0
PTBXL	9740	7598	1	150	SG	True	0.07937905381747683	0.003078677737899741	0.01767284148276552	0.014861419458276312	1.0
PTBXL	9740	7598	2	150	SG	True	0.09919987056317824	0.0030095838677370425	0.017868227363553278	0.012779276580779425	1.0
PTBXL	9740	7598	3	150	SG	True	0.09095029097123766	0.002951606047020852	0.0177436062808219	0.016477568139968576	1.0
PTBXL	9740	7598	4	150	SG	True	0.23691094500878068	0.003105323123841889	0.017549724801814093	0.016117986320145695	1.0
PTBXL	9740	7598	5	150	SG	True	0.0880784628864722	0.0031448279255679255	0.016600336627870076	0.01617530701751004	1.0
PTBXL	9740	7598	6	150	SG	True	0.10239102979421646	0.0031600868061993207	0.01630509337345229	0.014690855633555605	1.0
PTBXL	9740	7598	7	150	SG	True	0.08767029914377132	0.003239994203567274	0.01629583619260639	0.01827570018835206	1.0
PTBXL	9740	7598	8	150	SG	True	0.08265167073925082	0.0031515138016644777	0.016574889557523165	0.019306623470521374	1.0
PTBXL	9740	7598	9	150	SG	True	0.14181408777939095	0.0031541741315681466	0.017499387727778207	0.016775288428531297	1.0
PTBXL	9740	7598	10	150	SG	True	0.19167426616199984	0.00298813910863935	0.017515658198216787	0.015966059656760217	1.0
PTBXL	9740	7598	11	150	SG	True	0.08560850161304409	0.0029786942228483613	0.01829123502749465	0.01573391194649854	1.0
PTBXL	9740	7598	1	150	SPEC	True	0.08276615499742163	0.0030827562457964443	0.01764784090912478	0.01505209951849367	1.0
PTBXL	9740	7598	2	150	SPEC	True	0.10037688777933416	0.003013096834397469	0.017843354627035832	0.012987605312923948	1.0
PTBXL	9740	7598	3	150	SPEC	True	0.08812424875181697	0.002955857442328317	0.01772237767539957	0.01667612853672394	1.0
PTBXL	9740	7598	4	150	SPEC	True	0.39849151683789774	0.0031083522911108915	0.0175320456529929	0.01631911532094827	1.0
PTBXL	9740	7598	5	150	SPEC	True	0.08912409721721305	0.0031487552339019838	0.016583102502478738	0.01638077384234862	1.0
PTBXL	9740	7598	6	150	SPEC	True	0.09881543769801143	0.003164546403555738	0.01628288921101164	0.01479332126786155	1.0
PTBXL	9740	7598	7	150	SPEC	True	0.08709403811208524	0.0032445214211891905	0.016277865050865623	0.018474776002333704	1.0
PTBXL	9740	7598	8	150	SPEC	True	0.08481811794625924	0.003156907866334799	0.016554202089015566	0.019457114268371423	1.0
PTBXL	9740	7598	9	150	SPEC	True	0.1345246291759325	0.0031582413934457985	0.017480716319641133	0.017002624870800592	1.0
PTBXL	9740	7598	10	150	SPEC	True	0.17022974920088693	0.002991589914446143	0.017497484675571627	0.016222457157280306	1.0
PTBXL	9740	7598	11	150	SPEC	True	0.08724550711205104	0.0029821482826464956	0.018268227348316134	0.015887775580905063	1.0
PTBXL	9740	7598	1	150	SG0SPEC	True	0.07272594555265899	0.0030728833612279354	0.017697440592837867	0.013890571122258088	1.0
PTBXL	9740	7598	2	150	SG0SPEC	True	0.09458583654623762	0.0030049042019462393	0.017892797380543515	0.011817574164734616	1.0
PTBXL	9740	7598	3	150	SG0SPEC	True	0.09510560473022782	0.0029459878893255387	0.01776523817842918	0.015148947837672126	1.0
PTBXL	9740	7598	4	150	SG0SPEC	True	0.13843173452878338	0.0031015214013821353	0.017568694840850604	0.014813082590932107	1.0
PTBXL	9740	7598	5	150	SG0SPEC	True	0.08710902214443744	0.0031396483889661896	0.016619422973089472	0.015038296786048684	1.0
PTBXL	9740	7598	6	150	SG0SPEC	True	0.11052585596417576	0.0031536174724213456	0.01632765328471629	0.013953371238255645	1.0
PTBXL	9740	7598	7	150	SG0SPEC	True	0.08955093281273693	0.0032329718969819855	0.01631535176694007	0.017220809342476495	1.0
PTBXL	9740	7598	8	150	SG0SPEC	True	0.07889498563794305	0.003143260785878451	0.01659676346341029	0.018357103805455587	1.0
PTBXL	9740	7598	9	150	SG0SPEC	True	0.15011254237132715	0.003148676686594894	0.01751943801096846	0.01561244261161815	1.0
PTBXL	9740	7598	10	150	SG0SPEC	True	0.1922409859467717	0.002984199361346407	0.017534827873091498	0.014649852918070968	1.0
PTBXL	9740	7598	11	150	SG0SPEC	True	0.08291604285901613	0.0029737632927941734	0.018313979368329396	0.014577810716067945	1.0
PTBXL	9740	7598	1	150	TIK	True	0.0707550842039884	0.0030578629220542287	0.017704239753883463	0.012401593260743124	1.0
PTBXL	9740	7598	2	150	TIK	True	0.08956854408089461	0.0029918294572385995	0.017898836408604193	0.0101870303811438	1.0
PTBXL	9740	7598	3	150	TIK	True	0.1174936858756443	0.002931226718055703	0.017761679442941044	0.012725798011427137	1.0
PTBXL	9740	7598	4	150	TIK	True	0.09358264433744143	0.0030905377665406968	0.01756040538407434	0.012387677823120776	1.0
PTBXL	9740	7598	5	150	TIK	True	0.0876670969148967	0.0031258057737986278	0.01661341093756737	0.013189965616942944	1.0
PTBXL	9740	7598	6	150	TIK	True	0.13304790504212924	0.0031374810638017444	0.01633481659972845	0.012867366501931364	1.0
PTBXL	9740	7598	7	150	TIK	True	0.14921520263074434	0.0032151846188200705	0.016312576069441552	0.015818161456822803	1.0
PTBXL	9740	7598	8	150	TIK	True	0.07553664153677146	0.0031243517061075826	0.016598084178017048	0.017028560215269835	1.0
PTBXL	9740	7598	9	150	TIK	True	0.16029181464615982	0.003135422699603495	0.017513652557860762	0.01371293216258535	1.0
PTBXL	9740	7598	10	150	TIK	True	0.1333168398790391	0.0029736299457361146	0.017524759976184745	0.012373759874020958	1.0
PTBXL	9740	7598	11	150	TIK	True	0.08450852277927073	0.002960102459639547	0.018311684480461058	0.012309094890656071	1.0
PTBXL	17746	21796	1	40	TIK	False	0.12932449554073094	0.004830083098602054	0.014357566570457315	0.06289783968314716	1.0
PTBXL	17746	21796	2	40	TIK	False	0.11019157820375575	0.005124978857265673	0.013899703649185347	0.06205880960663348	1.0
PTBXL	17746	21796	3	40	TIK	False	0.0918296097066831	0.004931187324862209	0.014849813269772921	0.06801251805908273	1.0
PTBXL	17746	21796	4	40	TIK	False	0.09753880222536038	0.004527709524633292	0.012350839519782858	0.056420019720435935	1.0
PTBXL	17746	21796	5	40	TIK	False	0.1414308196410939	0.0045566033896857795	0.013104609020943849	0.06476877176302873	1.0
PTBXL	17746	21796	6	40	TIK	False	0.13135905697517375	0.004528731971792799	0.013341472143898738	0.067781680763629	1.0
PTBXL	17746	21796	7	40	TIK	False	0.1551227635090753	0.004812231951719905	0.01399642839719858	0.0629126875857351	1.0
PTBXL	17746	21796	8	40	TIK	False	0.11667024849972346	0.004634178461672323	0.012639475940636413	0.05332439849541568	1.0
PTBXL	17746	21796	9	40	TIK	False	0.1099277627037427	0.005214120866692695	0.015107818794699157	0.05915721658612431	1.0
PTBXL	17746	21796	10	40	TIK	False	0.12969539628880974	0.004908656614657472	0.014677153488550327	0.06597811335844364	1.0
PTBXL	17746	21796	11	40	TIK	False	0.12255413718852896	0.004165369684294623	0.011330613337047712	0.05151768305448153	1.0
PTBXL	17746	21796	12	40	TIK	False	0.12287450656367593	0.005301513209880663	0.014027759894009428	0.05973467757294046	1.0
PTBXL	17746	21796	1	100	TIK	False	0.11921206745558185	0.004882598189901074	0.01455325528649625	0.06660577431161067	1.0
PTBXL	17746	21796	2	100	TIK	False	0.10837502372533454	0.00523840766938976	0.013969839659492243	0.06713940138609535	1.0
PTBXL	17746	21796	3	100	TIK	False	0.12436606603410344	0.004963619084471282	0.014771937847626171	0.07385115671922736	1.0
PTBXL	17746	21796	4	100	TIK	False	0.12630681271443175	0.004650220480125087	0.01238609966957575	0.05884532460626321	1.0
PTBXL	17746	21796	5	100	TIK	False	0.15424465198563803	0.0045626323215533565	0.013128047688685857	0.07009756725826151	1.0
PTBXL	17746	21796	6	100	TIK	False	0.15042019806532045	0.004562516213617318	0.013350782086235273	0.07139707209458286	1.0
PTBXL	17746	21796	7	100	TIK	False	0.1285743667599318	0.00495271915290469	0.0140598054389813	0.07001360737806585	1.0
PTBXL	17746	21796	8	100	TIK	False	0.11010753176267275	0.004692273507275506	0.012752913771929962	0.05915425769903152	1.0
PTBXL	17746	21796	9	100	TIK	False	0.13174160127554146	0.005297274183108453	0.015269890368225429	0.06505100549491177	1.0
PTBXL	17746	21796	10	100	TIK	False	0.14998118084256162	0.0049750981682991045	0.014667411547217362	0.07235447090222054	1.0
PTBXL	17746	21796	11	100	TIK	False	0.15369465027413395	0.0042311274774469	0.011428672381012047	0.05170303885471018	1.0
PTBXL	17746	21796	12	100	TIK	False	0.11837044733900459	0.0054095855339834735	0.014054253064864942	0.06369649688922148	1.0
PTBXL	17746	21796	1	150	TIK	False	0.12212846993756654	0.004882175088076484	0.014553857837412629	0.06660894423462108	1.0
PTBXL	17746	21796	2	150	TIK	False	0.10840432826966752	0.0052377137724514845	0.013970035808666573	0.06713083919521527	1.0
PTBXL	17746	21796	3	150	TIK	False	0.1207947126624168	0.004962930458933934	0.014772395499127108	0.0738662069967251	1.0
PTBXL	17746	21796	4	150	TIK	False	0.1250477582306064	0.004649513927539209	0.012386153278016033	0.05885041158679662	1.0
PTBXL	17746	21796	5	150	TIK	False	0.15825373918997432	0.004561537243780732	0.013128303436899235	0.07006535676653308	1.0
PTBXL	17746	21796	6	150	TIK	False	0.14766880515863676	0.004562145013012719	0.013351077880928711	0.07140189208610975	1.0
PTBXL	17746	21796	7	150	TIK	False	0.12820771580665644	0.00495244318478021	0.014060081600102805	0.07004193853258005	1.0
PTBXL	17746	21796	8	150	TIK	False	0.11026701675804917	0.004692129958256802	0.012753133531580571	0.05914746960096164	1.0
PTBXL	17746	21796	9	150	TIK	False	0.13224436996657601	0.005296831408724819	0.01527047118368102	0.06505508358627174	1.0
PTBXL	17746	21796	10	150	TIK	False	0.15054030373290014	0.004974693741403324	0.014667483397361571	0.07235881010028983	1.0
PTBXL	17746	21796	11	150	TIK	False	0.15405190305078978	0.0042312213672932005	0.011428912000188337	0.051704391541016206	1.0
PTBXL	17746	21796	12	150	TIK	False	0.11811004211876594	0.0054097360138857156	0.014055141681010897	0.06370787739248666	1.0
PTBXL	17746	21796	1	150	FD	True	0.09099438547094735	0.0035510016738905365	0.011697884883857678	0.05674745705037516	1.0
PTBXL	17746	21796	2	150	FD	True	0.1112045544956036	0.0038187869366771046	0.011153176298698567	0.054863975356982495	1.0
PTBXL	17746	21796	3	150	FD	True	0.09062713484682765	0.003639964001118276	0.0119959440288257	0.06103660239814366	1.0
PTBXL	17746	21796	4	150	FD	True	0.08126358199536175	0.003389342595764294	0.010183336420751456	0.049954499670820975	1.0
PTBXL	17746	21796	5	150	FD	True	0.1023855187442558	0.003358019182802156	0.010672689460392662	0.05687011156069359	1.0
PTBXL	17746	21796	6	150	FD	True	0.10305325331808961	0.003311063070835804	0.010774304332829585	0.06019446276352663	1.0
PTBXL	17746	21796	7	150	FD	True	0.1056907467054361	0.0035888110008845337	0.011373957274739157	0.05548499112317871	1.0
PTBXL	17746	21796	8	150	FD	True	0.09882780533709384	0.003459147821159114	0.0106080370113958	0.04670919426806602	1.0
PTBXL	17746	21796	9	150	FD	True	0.1142442632220385	0.003845154870640585	0.012391104311106847	0.054749139257512985	1.0
PTBXL	17746	21796	10	150	FD	True	0.12488355861372956	0.0036136498633623244	0.011803347902155646	0.060492864238420534	1.0
PTBXL	17746	21796	11	150	FD	True	0.09025968482637543	0.0031241551730846833	0.009363806440797018	0.045958853619362354	1.0
PTBXL	17746	21796	12	150	FD	True	0.11937244652322412	0.00393957043966434	0.011129173130279724	0.052902972345201485	1.0
PTBXL	17746	21796	1	150	SG	True	0.09065221909833082	0.0035527920952112633	0.011704671172053175	0.05672406052998212	1.0
PTBXL	17746	21796	2	150	SG	True	0.11273311563906042	0.003817785775148945	0.011164613390043245	0.05477336581740562	1.0
PTBXL	17746	21796	3	150	SG	True	0.08868570356355353	0.0036415906222653648	0.012013422076629844	0.060949408326385776	1.0
PTBXL	17746	21796	4	150	SG	True	0.0791894600433772	0.003386587147093823	0.010191718174227982	0.04993251164988252	1.0
PTBXL	17746	21796	5	150	SG	True	0.10034505709306149	0.0033600645218015823	0.010680524935793493	0.056799596279075104	1.0
PTBXL	17746	21796	6	150	SG	True	0.10354626220444348	0.0033134765742824984	0.010783434437583849	0.06014209020095433	1.0
PTBXL	17746	21796	7	150	SG	True	0.10584101659702426	0.0035861213761574297	0.011386107106010488	0.05540837043054368	1.0
PTBXL	17746	21796	8	150	SG	True	0.09859053133492797	0.003461075421471045	0.010614014461511861	0.04661782613424122	1.0
PTBXL	17746	21796	9	150	SG	True	0.11627231965674104	0.0038432461675329626	0.012394595182769258	0.05466637948821236	1.0
PTBXL	17746	21796	10	150	SG	True	0.12414656611900647	0.003614852681862702	0.01181718445777575	0.06040958945781237	1.0
PTBXL	17746	21796	11	150	SG	True	0.09032207437302933	0.0031231455091254843	0.009368933903680012	0.04595318211735787	1.0
PTBXL	17746	21796	12	150	SG	True	0.12013315480216481	0.003936906101702316	0.01114018566900842	0.052829303248750945	1.0
PTBXL	17746	21796	1	150	SPEC	True	0.0909960844147466	0.003550972484901129	0.011697868067223597	0.05675000342592364	1.0
PTBXL	17746	21796	2	150	SPEC	True	0.11119001413869274	0.0038188070247586335	0.011153151693871082	0.05486851916050017	1.0
PTBXL	17746	21796	3	150	SPEC	True	0.09066216519208095	0.0036399354502138687	0.011995856356974257	0.061040844098726614	1.0
PTBXL	17746	21796	4	150	SPEC	True	0.0812864639847468	0.003389393641417863	0.01018331275846228	0.04995651985848387	1.0
PTBXL	17746	21796	5	150	SPEC	True	0.10244951618246606	0.0033579853294854814	0.010672671117509544	0.05687423106783705	1.0
PTBXL	17746	21796	6	150	SPEC	True	0.10306067166155884	0.0033110212968765775	0.010774271295192098	0.06019786684855797	1.0
PTBXL	17746	21796	7	150	SPEC	True	0.10571097918816591	0.003588860004963352	0.011373931250220485	0.05548910871985062	1.0
PTBXL	17746	21796	8	150	SPEC	True	0.09882580526590995	0.0034591142044587578	0.010608023751793533	0.04671344357283119	1.0
PTBXL	17746	21796	9	150	SPEC	True	0.1142535283777752	0.0038451884173362695	0.012391121972745637	0.05475379605282082	1.0
PTBXL	17746	21796	10	150	SPEC	True	0.12487522389357225	0.003613629489740238	0.01180331330907047	0.060497330692198044	1.0
PTBXL	17746	21796	11	150	SPEC	True	0.09027701070728644	0.0031241725839244476	0.009363788470773949	0.045959711604699444	1.0
PTBXL	17746	21796	12	150	SPEC	True	0.1193893831310886	0.003939618752420137	0.01112913410358244	0.05290726772125779	1.0
PTBXL	17746	21796	1	150	SG0SPEC	True	0.09084298001955077	0.0035554534316114004	0.011710257964545329	0.05639209483094322	1.0
PTBXL	17746	21796	2	150	SG0SPEC	True	0.10751399702704359	0.00381593083387377	0.011173174758201775	0.05424952142212712	1.0
PTBXL	17746	21796	3	150	SG0SPEC	True	0.08548570785470543	0.0036448792705274786	0.012029741064313803	0.060419390347453104	1.0
PTBXL	17746	21796	4	150	SG0SPEC	True	0.09864697552003396	0.0033809642332284736	0.010198352673994588	0.049643814457109	1.0
PTBXL	17746	21796	5	150	SG0SPEC	True	0.10568636983620894	0.003363293310972616	0.010686194188068317	0.05630172084057447	1.0
PTBXL	17746	21796	6	150	SG0SPEC	True	0.10357461625303309	0.0033180644828594633	0.01079117818838616	0.059716274311260205	1.0
PTBXL	17746	21796	7	150	SG0SPEC	True	0.10525605103146157	0.0035814843664889935	0.011395289839781806	0.05489503299319847	1.0
PTBXL	17746	21796	8	150	SG0SPEC	True	0.09960640238037831	0.0034649799443582686	0.010618462017991756	0.04611264395903695	1.0
PTBXL	17746	21796	9	150	SG0SPEC	True	0.12371390233239296	0.0038412198260431704	0.012396129414548733	0.05417876057013572	1.0
PTBXL	17746	21796	10	150	SG0SPEC	True	0.12338033581146893	0.003617477555221103	0.011827047432817716	0.05986847582106012	1.0
PTBXL	17746	21796	11	150	SG0SPEC	True	0.09122243546835555	0.0031222085269328424	0.009374224441860006	0.04582501376011031	1.0
PTBXL	17746	21796	12	150	SG0SPEC	True	0.11706318784347629	0.0039322760199876124	0.011150139585162587	0.05236167798188962	1.0
PTBXL	17746	21796	1	150	TIK	True	0.09212383925461268	0.0035552815679432133	0.011687489205804454	0.05606838659687856	1.0
PTBXL	17746	21796	2	150	TIK	True	0.10315121643541372	0.0038056775333932683	0.01116942077087911	0.05366967290337314	1.0
PTBXL	17746	21796	3	150	TIK	True	0.08779351764726545	0.003644244805285375	0.01204321590368646	0.059757731704391276	1.0
PTBXL	17746	21796	4	150	TIK	True	0.0895331208642911	0.0033641196312802265	0.010192750147203436	0.04933752828808535	1.0
PTBXL	17746	21796	5	150	TIK	True	0.10600981502576959	0.003361901989361381	0.010674868439979822	0.0558143391707935	1.0
PTBXL	17746	21796	6	150	TIK	True	0.10836724215462865	0.003322901621712278	0.010788058175834484	0.05927556534201879	1.0
PTBXL	17746	21796	7	150	TIK	True	0.10474935047054382	0.0035685349984022666	0.011391678471945277	0.0542965419723554	1.0
PTBXL	17746	21796	8	150	TIK	True	0.1018238747947187	0.0034653222289723444	0.01060364597018411	0.04554166829570354	1.0
PTBXL	17746	21796	9	150	TIK	True	0.1323473900885006	0.0038329531205779123	0.012373349572045896	0.05357313118477633	1.0
PTBXL	17746	21796	10	150	TIK	True	0.12063778908098917	0.003616100762849195	0.011822040518315709	0.059166894168425015	1.0
PTBXL	17746	21796	11	150	TIK	True	0.09816901884051683	0.0031149560105555043	0.009363175766278067	0.04578154856773741	1.0
PTBXL	17746	21796	12	150	TIK	True	0.1133022243039555	0.003916880574041553	0.011145581510541226	0.05189084450323728	1.0
PTBXL	21626	9873	1	40	TIK	False	0.14854882748299372	0.003092625687226437	0.013661346871272744	0.07982050668046108	1.0
PTBXL	21626	9873	2	40	TIK	False	0.1180980145733349	0.0036695109333272	0.016011062190495143	0.07697085604511406	1.0
PTBXL	21626	9873	3	40	TIK	False	0.15583694434534986	0.003738500836101304	0.013766868560556011	0.05388368602153681	1.0
PTBXL	21626	9873	4	40	TIK	False	0.15053165175532085	0.0038551833952769413	0.014525961612716458	0.06608630608764109	1.0
PTBXL	21626	9873	5	40	TIK	False	0.1596098872482237	0.003840409036356223	0.015646390030156852	0.0724292377427675	1.0
PTBXL	21626	9873	6	40	TIK	False	0.1568763439506514	0.0038063365596554687	0.015977966760760003	0.07526274194016191	1.0
PTBXL	21626	9873	7	40	TIK	False	0.1520170422447466	0.003824675946394384	0.01638906159340432	0.07682302604299357	1.0
PTBXL	21626	9873	8	40	TIK	False	0.15107713057919955	0.002986547346338956	0.012608541909682126	0.07358550660021458	1.0
PTBXL	21626	9873	9	40	TIK	False	0.14976526510490276	0.003045991434702702	0.011135903538933891	0.055316819114617506	1.0
PTBXL	21626	9873	10	40	TIK	False	0.1582360631772931	0.003776142280049053	0.014960958066461317	0.06355340974786593	1.0
PTBXL	21626	9873	1	100	TIK	False	0.17567313481375077	0.003298915358718872	0.01374118723651704	0.08525428879254214	1.0
PTBXL	21626	9873	2	100	TIK	False	0.1724601583779928	0.003947314738068463	0.016107029416258866	0.07348634910612266	1.0
PTBXL	21626	9873	3	100	TIK	False	0.16184926299054372	0.003985611048331611	0.013946496033548824	0.055350640159188925	1.0
PTBXL	21626	9873	4	100	TIK	False	0.17900654991694925	0.004140942917239053	0.014689479976282381	0.06220647456139223	1.0
PTBXL	21626	9873	5	100	TIK	False	0.15492618483398715	0.004113704567099335	0.01573507696736187	0.07578160965996826	1.0
PTBXL	21626	9873	6	100	TIK	False	0.15702127436257224	0.00404355371123072	0.01612545244257451	0.0764452388103012	1.0
PTBXL	21626	9873	7	100	TIK	False	0.20747872350806876	0.004045176786599656	0.016486861133029333	0.0760016169671131	1.0
PTBXL	21626	9873	8	100	TIK	False	0.18542625918270444	0.003187655697507244	0.012735292289458274	0.07079327494684132	1.0
PTBXL	21626	9873	9	100	TIK	False	0.17451092293765216	0.0032674609594437504	0.011334713107913558	0.04290650197227345	1.0
PTBXL	21626	9873	10	100	TIK	False	0.17946988063895294	0.004071951463792656	0.015141692344650785	0.06260459720837568	1.0
PTBXL	21626	9873	1	150	TIK	False	0.1892538356720875	0.0032996299782660776	0.013740834295714101	0.08528920123556039	1.0
PTBXL	21626	9873	2	150	TIK	False	0.17551931750585453	0.0039487587395969255	0.01610703793244095	0.07345163605762178	1.0
PTBXL	21626	9873	3	150	TIK	False	0.16381495517132852	0.003987160145425885	0.013947609258514657	0.05518092591901409	1.0
PTBXL	21626	9873	4	150	TIK	False	0.17776137175108442	0.004142297739832791	0.014688681215510223	0.06233392227474301	1.0
PTBXL	21626	9873	5	150	TIK	False	0.15515927622511744	0.004114507390536809	0.01573454974082341	0.07581353269847674	1.0
PTBXL	21626	9873	6	150	TIK	False	0.15702724841773688	0.0040440468718221535	0.016125542972376755	0.07639947160442591	1.0
PTBXL	21626	9873	7	150	TIK	False	0.20382507632616415	0.004046416665160415	0.016487643644065096	0.07591362771573132	1.0
PTBXL	21626	9873	8	150	TIK	False	0.18543826576610256	0.003188853437762573	0.012735644683477569	0.07067840416537667	1.0
PTBXL	21626	9873	9	150	TIK	False	0.17875396017851952	0.0032679367603201457	0.01133509184838724	0.04281131086641001	1.0
PTBXL	21626	9873	10	150	TIK	False	0.17974140123040197	0.004073497028199172	0.015142257051848072	0.06251898059078867	1.0
PTBXL	21626	9873	1	150	FD	True	0.09434044523099712	0.0021714817450806867	0.011317629243860506	0.07635650603025707	1.0
PTBXL	21626	9873	2	150	FD	True	0.1272745860986631	0.002558940540632255	0.013334021933729283	0.07264240042029223	1.0
PTBXL	21626	9873	3	150	FD	True	0.11052038561942218	0.0025941241568708515	0.011452882857627885	0.053694613645781	1.0
PTBXL	21626	9873	4	150	FD	True	0.10422928530874617	0.0026861232061085086	0.012165640648508348	0.06404352702386418	1.0
PTBXL	21626	9873	5	150	FD	True	0.1277446297249867	0.0026528542336278537	0.012982803038935556	0.06886717050232005	1.0
PTBXL	21626	9873	6	150	FD	True	0.11636198730244747	0.002641764603243484	0.013348437577045168	0.07200483262573176	1.0
PTBXL	21626	9873	7	150	FD	True	0.10478390673059576	0.0026531636469510423	0.013504911561318252	0.07354373728750027	1.0
PTBXL	21626	9873	8	150	FD	True	0.09708485797102563	0.002090799729925062	0.010517073029446607	0.07061126339893785	1.0
PTBXL	21626	9873	9	150	FD	True	0.12785391487590708	0.002093578969387679	0.009261453769285433	0.05322264240193573	1.0
PTBXL	21626	9873	10	150	FD	True	0.14967952637611684	0.0026421773040929183	0.012449921380555729	0.06229834212263533	1.0
PTBXL	21626	9873	1	150	SG	True	0.09121220191680184	0.0021690570895740403	0.01132591649461892	0.07647631619850896	1.0
PTBXL	21626	9873	2	150	SG	True	0.12010168520008557	0.0025556575098455267	0.013340619797568445	0.07290475814180755	1.0
PTBXL	21626	9873	3	150	SG	True	0.10945622927960441	0.002591430347071188	0.011454742846891025	0.05393501738399642	1.0
PTBXL	21626	9873	4	150	SG	True	0.10468948785075395	0.002682957739751936	0.01217133567585842	0.06430672470801271	1.0
PTBXL	21626	9873	5	150	SG	True	0.12788206305265395	0.0026500480360097606	0.012991677265036111	0.06904889543141014	1.0
PTBXL	21626	9873	6	150	SG	True	0.11607955748645242	0.00263965757006074	0.013355080560967483	0.07215951524512462	1.0
PTBXL	21626	9873	7	150	SG	True	0.10517502541435703	0.0026508971880583447	0.013512706482128422	0.07374398004848827	1.0
PTBXL	21626	9873	8	150	SG	True	0.09705969240454639	0.0020888281429220805	0.010521968329666667	0.07088175421763232	1.0
PTBXL	21626	9873	9	150	SG	True	0.12560247504529168	0.0020912693955916603	0.009261960675869766	0.0536895153465539	1.0
PTBXL	21626	9873	10	150	SG	True	0.14635152629214318	0.0026391018874717576	0.012453033941045591	0.06260230786632673	1.0
PTBXL	21626	9873	1	150	SPEC	True	0.09447497223173883	0.0021715314646414668	0.01131759221539292	0.07636047334322049	1.0
PTBXL	21626	9873	2	150	SPEC	True	0.1275566460769058	0.002559009086012703	0.013334002820800054	0.07264169070957312	1.0
PTBXL	21626	9873	3	150	SPEC	True	0.1105686952876809	0.002594181914164395	0.011452896761325236	0.05369342184530935	1.0
PTBXL	21626	9873	4	150	SPEC	True	0.1042484454897456	0.002686190475637345	0.012165635589728907	0.06404196691613287	1.0
PTBXL	21626	9873	5	150	SPEC	True	0.12772987570227853	0.002652915388891359	0.012982776844781186	0.06886917432656309	1.0
PTBXL	21626	9873	6	150	SPEC	True	0.11635459743397283	0.0026418116653125086	0.013348427380813155	0.07200730908158158	1.0
PTBXL	21626	9873	7	150	SPEC	True	0.1047964957361582	0.0026532124401582717	0.01350489380734445	0.07354420292996784	1.0
PTBXL	21626	9873	8	150	SPEC	True	0.09708976051286346	0.002090841639814309	0.010517059314674247	0.07060995001483354	1.0
PTBXL	21626	9873	9	150	SPEC	True	0.12788894271988685	0.0020936299694796702	0.009261476595387494	0.05321417240194885	1.0
PTBXL	21626	9873	10	150	SPEC	True	0.14979356770894	0.0026422424687839795	0.012449916862770818	0.062295558118069326	1.0
PTBXL	21626	9873	1	150	SG0SPEC	True	0.16446267891669156	0.0021627170875943387	0.0113336764056281	0.07594124068984812	1.0
PTBXL	21626	9873	2	150	SG0SPEC	True	0.1155918249713467	0.0025466274783649016	0.013345562074470919	0.0728471614251396	1.0
PTBXL	21626	9873	3	150	SG0SPEC	True	0.10456436438060415	0.0025839132245744955	0.0114562600241757	0.05402283148415863	1.0
PTBXL	21626	9873	4	150	SG0SPEC	True	0.10420305062976115	0.0026736801859700496	0.012174224625118397	0.06445673583561912	1.0
PTBXL	21626	9873	5	150	SG0SPEC	True	0.13252071577058736	0.002641146363776157	0.012999048304069014	0.06871569834222607	1.0
PTBXL	21626	9873	6	150	SG0SPEC	True	0.11558789152290412	0.002632866113344926	0.013359589354052308	0.07181232854605771	1.0
PTBXL	21626	9873	7	150	SG0SPEC	True	0.10755449848427967	0.002644165216572169	0.013517925371734733	0.07353521915731283	1.0
PTBXL	21626	9873	8	150	SG0SPEC	True	0.09666428937143774	0.0020835158581005726	0.010526607477355253	0.07086685132443203	1.0
PTBXL	21626	9873	9	150	SG0SPEC	True	0.1273968988423899	0.0020841765800512033	0.00926143942632834	0.05441041459656181	1.0
PTBXL	21626	9873	10	150	SG0SPEC	True	0.13445701517143863	0.002630484415665415	0.012456178917054578	0.0627838388012428	1.0
PTBXL	21626	9873	1	150	TIK	True	0.13486609535823138	0.002153336959238936	0.011330567879266418	0.07525442139513165	1.0
PTBXL	21626	9873	2	150	TIK	True	0.1281074192495318	0.002533206858780078	0.013330163077119988	0.07272393200209078	1.0
PTBXL	21626	9873	3	150	TIK	True	0.10080683986755971	0.0025738737004517044	0.011438861465052422	0.054200980647176704	1.0
PTBXL	21626	9873	4	150	TIK	True	0.1076908931304789	0.002659353094267789	0.012158613913973472	0.06461738696587196	1.0
PTBXL	21626	9873	5	150	TIK	True	0.14900041957497948	0.0026279305230131494	0.01299285648393047	0.06817920757890052	1.0
PTBXL	21626	9873	6	150	TIK	True	0.11572687309901461	0.002623970990036926	0.013351687969201652	0.07135703044936303	1.0
PTBXL	21626	9873	7	150	TIK	True	0.12741495201607592	0.002634755184983147	0.013506866415869798	0.07319135677014298	1.0
PTBXL	21626	9873	8	150	TIK	True	0.09761535745883985	0.002076316750681882	0.010515664282761543	0.07083604178498806	1.0
PTBXL	21626	9873	9	150	TIK	True	0.1436303484291553	0.002074602726642279	0.009243754262141381	0.05542999442054217	1.0
PTBXL	21626	9873	10	150	TIK	True	0.11985178163805817	0.002616856002573775	0.012436128431186287	0.06306283090791603	1.0
PTBXL	20560	9183	1	40	TIK	False	0.15800653019698077	0.006664571737541019	0.03020273561037875	0.030778094894595168	1.0
PTBXL	20560	9183	2	40	TIK	False	0.17296910471307536	0.006861413673863938	0.031124659781098084	0.02806050400297739	1.0
PTBXL	20560	9183	3	40	TIK	False	0.15239062820363697	0.006832705115900685	0.03076100280553963	0.028897078763462283	1.0
PTBXL	20560	9183	4	40	TIK	False	0.14607532225408007	0.006715926027864048	0.029843786607697556	0.031012664341073765	1.0
PTBXL	20560	9183	5	40	TIK	False	0.22413647987703605	0.006536538635072491	0.02826566434354503	0.03525479838745678	1.0
PTBXL	20560	9183	6	40	TIK	False	0.1526204779972987	0.006427115451450164	0.027315118710566612	0.04071854595212124	1.0
PTBXL	20560	9183	7	40	TIK	False	0.16966734754553514	0.006645897688761167	0.02988964189827892	0.03316369765838627	1.0
PTBXL	20560	9183	8	40	TIK	False	0.1453136120776081	0.006656947539149453	0.029733974114650185	0.030432543807845196	1.0
PTBXL	20560	9183	9	40	TIK	False	0.14751052372280365	0.006546706635895869	0.028503148248487573	0.03374656156940392	1.0
PTBXL	20560	9183	10	40	TIK	False	0.19531595715249117	0.006602146369902752	0.028138897748386203	0.03828219503179257	1.0
PTBXL	20560	9183	11	40	TIK	False	0.13539234975250639	0.006364989076061854	0.02742865794221891	0.03956949213138505	1.0
PTBXL	20560	9183	1	100	TIK	False	0.19467264459224534	0.006827833694381289	0.030837255705908603	0.02967537201357214	1.0
PTBXL	20560	9183	2	100	TIK	False	0.1282390451378239	0.007045625014682865	0.03155556552414596	0.02596178229215157	1.0
PTBXL	20560	9183	3	100	TIK	False	0.17861299806472136	0.006992380195176422	0.03113090741818966	0.029559232708984005	1.0
PTBXL	20560	9183	4	100	TIK	False	0.12625670496090186	0.006890957914708347	0.03013899914081943	0.03261861847563096	1.0
PTBXL	20560	9183	5	100	TIK	False	0.13862059646079045	0.006755138844576481	0.02864083133582583	0.038781862104046896	1.0
PTBXL	20560	9183	6	100	TIK	False	0.14320357522084673	0.006609704701378322	0.027733971668827535	0.045592577388544615	1.0
PTBXL	20560	9183	7	100	TIK	False	0.12785532066451372	0.006835015374165179	0.03032706474524732	0.03401822200989621	1.0
PTBXL	20560	9183	8	100	TIK	False	0.14152956812450573	0.006810131826678292	0.030160242402748005	0.03248431270364121	1.0
PTBXL	20560	9183	9	100	TIK	False	0.14546840607760755	0.006712755749363791	0.028962382597864364	0.03585852293409108	1.0
PTBXL	20560	9183	10	100	TIK	False	0.14084042969292174	0.00683506137584206	0.028646859311837664	0.04098891638266372	1.0
PTBXL	20560	9183	11	100	TIK	False	0.5168264111455916	0.006545361616283825	0.02788406071424023	0.04552657298777308	1.0
PTBXL	20560	9183	1	150	TIK	False	0.19502901300266734	0.006827967335926819	0.030840108524237426	0.02972648014935766	1.0
PTBXL	20560	9183	2	150	TIK	False	0.12884274261397938	0.007046601559127763	0.03155712623898113	0.025897938935766203	1.0
PTBXL	20560	9183	3	150	TIK	False	0.17621103822380726	0.006992789386268642	0.031132076143130044	0.029603016993588225	1.0
PTBXL	20560	9183	4	150	TIK	False	0.12674050277254056	0.006891269233324744	0.030141225158883636	0.03273646161549205	1.0
PTBXL	20560	9183	5	150	TIK	False	0.13939970505006746	0.006755006028875192	0.028642387616449886	0.03871815182586413	1.0
PTBXL	20560	9183	6	150	TIK	False	0.14736879564679628	0.006609497419357093	0.027737884919611166	0.045571993421792335	1.0
PTBXL	20560	9183	7	150	TIK	False	0.127702660423023	0.006835530493977854	0.030330108820973953	0.033936755459338046	1.0
PTBXL	20560	9183	8	150	TIK	False	0.14164268970254884	0.006810569491678174	0.030162996167625914	0.032539593863257534	1.0
PTBXL	20560	9183	9	150	TIK	False	0.14422110513789366	0.006713183737340079	0.028964374272858497	0.03588098303669446	1.0
PTBXL	20560	9183	10	150	TIK	False	0.14119895385561462	0.006835055235251984	0.028650126650862102	0.04100363487811274	1.0
PTBXL	20560	9183	11	150	TIK	False	0.3906797662334259	0.006545206411783351	0.02788810726630774	0.045476037153489315	1.0
PTBXL	20560	9183	1	150	FD	True	0.10268297580380176	0.004352984908095423	0.02071013756007221	0.0314250401240663	1.0
PTBXL	20560	9183	2	150	FD	True	0.11707434219699595	0.004485116571431598	0.021287131472759305	0.027811449804521698	1.0
PTBXL	20560	9183	3	150	FD	True	0.10166856973503745	0.004468591612247247	0.020899759116291397	0.029267216483799267	1.0
PTBXL	20560	9183	4	150	FD	True	0.12664895675305182	0.004329689634300421	0.019932383428060068	0.029801396864328374	1.0
PTBXL	20560	9183	5	150	FD	True	0.12917432304623613	0.0042108766526016694	0.01883101131819008	0.03387242298056407	1.0
PTBXL	20560	9183	6	150	FD	True	0.10932330339340217	0.004147573795745819	0.018073840912005066	0.03925104725679702	1.0
PTBXL	20560	9183	7	150	FD	True	0.11532226469321244	0.00434761956698873	0.02010579470091278	0.034437596746325384	1.0
PTBXL	20560	9183	8	150	FD	True	0.12068684160641246	0.004335137687682702	0.020067681089158778	0.031642126086315475	1.0
PTBXL	20560	9183	9	150	FD	True	0.10591144833052539	0.004263924183003791	0.01938546363484156	0.03345168851210339	1.0
PTBXL	20560	9183	10	150	FD	True	0.14061346767347577	0.004270263859580357	0.018773233309524892	0.03629948912495793	1.0
PTBXL	20560	9183	11	150	FD	True	0.09823164531687574	0.004116344296106612	0.018136458606704833	0.038821343865939724	1.0
PTBXL	20560	9183	1	150	SG	True	0.10446256775420582	0.004346938414746615	0.020674383530335138	0.0315071118743975	1.0
PTBXL	20560	9183	2	150	SG	True	0.11411011284035645	0.004480152147155426	0.021258437652851223	0.027890528953334295	1.0
PTBXL	20560	9183	3	150	SG	True	0.10196197467181906	0.004462504466884119	0.020881106924312182	0.029322609838820676	1.0
PTBXL	20560	9183	4	150	SG	True	0.12889437920642466	0.004323781543034323	0.01990999554197002	0.029963152386462733	1.0
PTBXL	20560	9183	5	150	SG	True	0.12528956036283553	0.004206273921136131	0.0188037943519699	0.0339294375344124	1.0
PTBXL	20560	9183	6	150	SG	True	0.11137176447244605	0.004141643395365292	0.018038829337596048	0.039226787415580604	1.0
PTBXL	20560	9183	7	150	SG	True	0.11317132942822938	0.004342177568942658	0.02007458486932737	0.03446351111986614	1.0
PTBXL	20560	9183	8	150	SG	True	0.12460086999113126	0.004329580026955904	0.02003279395718435	0.03164626484539838	1.0
PTBXL	20560	9183	9	150	SG	True	0.10783984591875276	0.0042583646057348075	0.01935847683332239	0.03349141683210698	1.0
PTBXL	20560	9183	10	150	SG	True	0.13548697123224324	0.0042653654543441544	0.018737440650734866	0.036367622573323224	1.0
PTBXL	20560	9183	11	150	SG	True	0.09914933322209869	0.004110261271215539	0.018099018541213326	0.0388499243596445	1.0
PTBXL	20560	9183	1	150	SPEC	True	0.10264717813489287	0.004353104853117989	0.020710294419400734	0.03142897045777321	1.0
PTBXL	20560	9183	2	150	SPEC	True	0.1171263853688809	0.004485217615609093	0.02128724801910724	0.02781433406406778	1.0
PTBXL	20560	9183	3	150	SPEC	True	0.1016634660782777	0.004468711360224905	0.02089981915203235	0.02927126177712238	1.0
PTBXL	20560	9183	4	150	SPEC	True	0.12660448185991616	0.004329808028102696	0.01993246202640757	0.029800578518178206	1.0
PTBXL	20560	9183	5	150	SPEC	True	0.12924008119226757	0.0042109745830714715	0.01883112412134418	0.03387618745479486	1.0
PTBXL	20560	9183	6	150	SPEC	True	0.10928169011423093	0.004147694190796377	0.01807399463348031	0.03925755839720526	1.0
PTBXL	20560	9183	7	150	SPEC	True	0.11536141567038224	0.004347728454561127	0.020105925219686807	0.03444248541274123	1.0
PTBXL	20560	9183	8	150	SPEC	True	0.12061417446132465	0.004335250290130405	0.020067836613696988	0.031647513421732616	1.0
PTBXL	20560	9183	9	150	SPEC	True	0.10587317931909887	0.004264035412447373	0.019385576258007995	0.033456682458133796	1.0
PTBXL	20560	9183	10	150	SPEC	True	0.1407116608242768	0.00427036694394452	0.018773392395436826	0.03630270661701157	1.0
PTBXL	20560	9183	11	150	SPEC	True	0.09821307821816559	0.004116467511156259	0.01813662955345712	0.03882558322775571	1.0
PTBXL	20560	9183	1	150	SG0SPEC	True	0.1074773256721226	0.004330502209079587	0.020642600758491128	0.03125827400435925	1.0
PTBXL	20560	9183	2	150	SG0SPEC	True	0.1122599749308794	0.004464971163009019	0.02123263790086214	0.028125299770682385	1.0
PTBXL	20560	9183	3	150	SG0SPEC	True	0.10320276469063898	0.004445788172800241	0.02086308575544525	0.028991450210044994	1.0
PTBXL	20560	9183	4	150	SG0SPEC	True	0.1318920167142483	0.004307334724632183	0.019889513072544877	0.030086466001190824	1.0
PTBXL	20560	9183	5	150	SG0SPEC	True	0.12029715240930466	0.004190393851669307	0.018779646164753628	0.03356190812355838	1.0
PTBXL	20560	9183	6	150	SG0SPEC	True	0.11670955281925557	0.004123752156368483	0.018008696466180515	0.038667237688787215	1.0
PTBXL	20560	9183	7	150	SG0SPEC	True	0.11133601474369795	0.004326452008095255	0.020047563503310082	0.0340926598048069	1.0
PTBXL	20560	9183	8	150	SG0SPEC	True	0.13054085765733459	0.004313921977289213	0.02000210941861746	0.0314075543329666	1.0
PTBXL	20560	9183	9	150	SG0SPEC	True	0.11150616822555479	0.004242595064105843	0.019334207469966988	0.03307959551426929	1.0
PTBXL	20560	9183	10	150	SG0SPEC	True	0.12773242246527852	0.004249057452684119	0.01870588714098926	0.036147341197991616	1.0
PTBXL	20560	9183	11	150	SG0SPEC	True	0.10147199661421427	0.004091930591592046	0.018066516585475974	0.0384258318014287	1.0
PTBXL	20560	9183	1	150	TIK	True	0.11320329573559462	0.004316879359318232	0.020566336578400846	0.03167353720978445	1.0
PTBXL	20560	9183	2	150	TIK	True	0.1131972777945493	0.004453536508971548	0.02117148118300886	0.028716658384457278	1.0
PTBXL	20560	9183	3	150	TIK	True	0.10680558610989521	0.004432358388775476	0.02082045825461568	0.02912220952633033	1.0
PTBXL	20560	9183	4	150	TIK	True	0.13425587197706684	0.00429638543030242	0.019847928879604997	0.030462037895555297	1.0
PTBXL	20560	9183	5	150	TIK	True	0.11773765176413174	0.004178203034727278	0.018732017721458934	0.03354611690008734	1.0
PTBXL	20560	9183	6	150	TIK	True	0.1264960119600952	0.004108451152923606	0.017955914808072466	0.03837199243230246	1.0
PTBXL	20560	9183	7	150	TIK	True	0.11169614574245995	0.00431409982597332	0.019995942759706658	0.03398067721614191	1.0
PTBXL	20560	9183	8	150	TIK	True	0.13466944500320444	0.004302169081734294	0.019934174700657507	0.031666235442246185	1.0
PTBXL	20560	9183	9	150	TIK	True	0.1171162005789954	0.004229704393308751	0.01927962251760171	0.032662366831165406	1.0
PTBXL	20560	9183	10	150	TIK	True	0.12250769461740223	0.004235928810447206	0.018638445972246072	0.03633178386270446	1.0
PTBXL	20560	9183	11	150	TIK	True	0.1064714260407206	0.0040750263676178336	0.018005251244606012	0.0381025028958584	1.0
PTBXL	2382	10180	1	40	TIK	False	0.14991622012288702	0.0034387462307247938	0.020646489675554932	0.018722402062490606	1.0
PTBXL	2382	10180	2	40	TIK	False	0.13043593215754645	0.0034938441804420487	0.020818806340319452	0.02124836472945786	1.0
PTBXL	2382	10180	3	40	TIK	False	0.1364690028309341	0.0038655084922661585	0.02355154629559622	0.013812742038986681	1.0
PTBXL	2382	10180	4	40	TIK	False	0.11103924557103162	0.003865828576789917	0.022841521040208448	0.019856325684719914	1.0
PTBXL	2382	10180	5	40	TIK	False	0.1384809611346589	0.0030459144457947256	0.018175897675100992	0.019578508501932112	1.0
PTBXL	2382	10180	6	40	TIK	False	0.10852952147072681	0.003476687148907734	0.02128395501890322	0.010738006949792137	1.0
PTBXL	2382	10180	7	40	TIK	False	0.152971524810381	0.0030972305950764324	0.018125358202118486	0.022059741752109698	1.0
PTBXL	2382	10180	8	40	TIK	False	0.15541325998432606	0.003358143768011297	0.020170915984267724	0.019457398941273494	1.0
PTBXL	2382	10180	1	100	TIK	False	0.15503099348212038	0.003720016239895401	0.021040820905358647	0.027807017595994056	1.0
PTBXL	2382	10180	2	100	TIK	False	0.1791584549356211	0.0037057212443699335	0.021204596570562874	0.024105375721750585	1.0
PTBXL	2382	10180	3	100	TIK	False	0.153471657671765	0.004089973704362476	0.02393767572958042	0.024233046204235893	1.0
PTBXL	2382	10180	4	100	TIK	False	0.12939637400602816	0.004120751156181828	0.023249199069534838	0.02503401937468263	1.0
PTBXL	2382	10180	5	100	TIK	False	0.14904295451810626	0.0032338172424297524	0.018530930708670856	0.022591364448273806	1.0
PTBXL	2382	10180	6	100	TIK	False	0.09505604962391752	0.0036799189813771405	0.02162037184989976	0.022073450136942736	1.0
PTBXL	2382	10180	7	100	TIK	False	0.2028186390510125	0.003295434341879099	0.01844441532765428	0.023894731141165568	1.0
PTBXL	2382	10180	8	100	TIK	False	0.28017643542937154	0.0035953533292750117	0.020567216074611754	0.02512315524167417	1.0
PTBXL	2382	10180	1	150	TIK	False	0.15507810480850806	0.0037203574390963245	0.021040679356524136	0.028015620165960008	1.0
PTBXL	2382	10180	2	150	TIK	False	0.18052672911013037	0.0037063711560356093	0.0212049289767872	0.024325170600897117	1.0
PTBXL	2382	10180	3	150	TIK	False	0.1549434815729449	0.0040903561650592266	0.02393819211930764	0.024517656462116687	1.0
PTBXL	2382	10180	4	150	TIK	False	0.13029424759379435	0.004121295080114795	0.023249141328763247	0.025394360406648445	1.0
PTBXL	2382	10180	5	150	TIK	False	0.14381266522359792	0.003234303111233121	0.01853117696325306	0.022911734778301746	1.0
PTBXL	2382	10180	6	150	TIK	False	0.09172357864878833	0.0036804667256551665	0.021620658287108744	0.02227345592432404	1.0
PTBXL	2382	10180	7	150	TIK	False	0.20400854870799484	0.0032956780886507896	0.018444887827233986	0.02415173361591619	1.0
PTBXL	2382	10180	8	150	TIK	False	0.28614225387962766	0.0035958957469730923	0.020567520597131992	0.02561779585531809	1.0
PTBXL	2382	10180	1	150	FD	True	0.10264470022952135	0.002498596333580816	0.017212188189429063	0.020764490939238493	1.0
PTBXL	2382	10180	2	150	FD	True	0.10143985555698629	0.002508339651200002	0.017399770629922897	0.022462835919556508	1.0
PTBXL	2382	10180	3	150	FD	True	0.08162174652468109	0.0027920882122049436	0.019714234218831915	0.01826121592865598	1.0
PTBXL	2382	10180	4	150	FD	True	0.07430160456167903	0.002790006836172987	0.01896459042399616	0.021480230819336598	1.0
PTBXL	2382	10180	5	150	FD	True	0.08337822357986009	0.0021735873808383316	0.015113129706102296	0.021500738496182965	1.0
PTBXL	2382	10180	6	150	FD	True	0.07412059353710751	0.0025053944405480657	0.017817729353247772	0.015382125188760969	1.0
PTBXL	2382	10180	7	150	FD	True	0.11953580494513295	0.002223794107813701	0.01509188573698109	0.023038538258913454	1.0
PTBXL	2382	10180	8	150	FD	True	0.20601502868231525	0.002425652255028636	0.016891095770569697	0.020983777901144186	1.0
PTBXL	2382	10180	1	150	SG	True	0.1016815126673247	0.00249419998201687	0.017202465840568438	0.020469655209352584	1.0
PTBXL	2382	10180	2	150	SG	True	0.10102383482645529	0.0025045866118536316	0.017389938399377056	0.022568761172300073	1.0
PTBXL	2382	10180	3	150	SG	True	0.08309328702871129	0.0027878684104526755	0.019705911529397834	0.01790026183806977	1.0
PTBXL	2382	10180	4	150	SG	True	0.07436079656509835	0.002785453752939479	0.01895354516314226	0.021539297562634573	1.0
PTBXL	2382	10180	5	150	SG	True	0.08391466131050142	0.0021700166685542405	0.015102446168516866	0.02157687600314985	1.0
PTBXL	2382	10180	6	150	SG	True	0.07109178935427793	0.0025014114509511434	0.01781096889413096	0.015018336984037498	1.0
PTBXL	2382	10180	7	150	SG	True	0.11420793354399973	0.00222052460332097	0.015084034451177997	0.023161480151342586	1.0
PTBXL	2382	10180	8	150	SG	True	0.14149429382311857	0.0024214661908765695	0.01688119375231356	0.02102322343238035	1.0
PTBXL	2382	10180	1	150	SPEC	True	0.10271214631849976	0.0024986814579992414	0.017212273927540586	0.02079584557765109	1.0
PTBXL	2382	10180	2	150	SPEC	True	0.10144701557009278	0.0025084140444871558	0.01739985566433907	0.022463514221411136	1.0
PTBXL	2382	10180	3	150	SPEC	True	0.08160799179760639	0.0027921712540590043	0.01971431817619666	0.018287818855790478	1.0
PTBXL	2382	10180	4	150	SPEC	True	0.07431193813466223	0.002790095117385301	0.01896468418935214	0.021482746357185695	1.0
PTBXL	2382	10180	5	150	SPEC	True	0.0833866629819002	0.002173656747040265	0.015113212154417497	0.021502447061075503	1.0
PTBXL	2382	10180	6	150	SPEC	True	0.07420289502294401	0.002505471662251187	0.01781779978210461	0.015410450292510288	1.0
PTBXL	2382	10180	7	150	SPEC	True	0.1197863162076039	0.002223859469592821	0.0150919577465266	0.0230383855173848	1.0
PTBXL	2382	10180	8	150	SPEC	True	0.20759433455307383	0.0024257345257880088	0.01689117658705948	0.02098694339951892	1.0
PTBXL	2382	10180	1	150	SG0SPEC	True	0.09742426084720932	0.0024841018384148613	0.017192730802779506	0.019942374780800635	1.0
PTBXL	2382	10180	2	150	SG0SPEC	True	0.098234537079093	0.002495825683817062	0.017380408585468722	0.02269263178890478	1.0
PTBXL	2382	10180	3	150	SG0SPEC	True	0.0852208441214603	0.0027776570337245984	0.019697327096314797	0.01638912587886757	1.0
PTBXL	2382	10180	4	150	SG0SPEC	True	0.07475507096625357	0.002774551867183529	0.01894298563381592	0.021461449707006617	1.0
PTBXL	2382	10180	5	150	SG0SPEC	True	0.08849047746168677	0.002161274174165846	0.015092648618434283	0.02153145688408735	1.0
PTBXL	2382	10180	6	150	SG0SPEC	True	0.07309908201464319	0.002491577313310798	0.017803761943818455	0.013367671570204307	1.0
PTBXL	2382	10180	7	150	SG0SPEC	True	0.10159636684747965	0.002212404146231011	0.015076079970302766	0.023400724548278063	1.0
PTBXL	2382	10180	8	150	SG0SPEC	True	0.11112124400008222	0.0024117072881108368	0.0168717103531027	0.020837749589939607	1.0
PTBXL	2382	10180	1	150	TIK	True	0.10316861939734198	0.0024670917602421004	0.017123747031828982	0.020513788094993324	1.0
PTBXL	2382	10180	2	150	TIK	True	0.09127531749660608	0.0024826375671539716	0.01730922226808227	0.02323877882806188	1.0
PTBXL	2382	10180	3	150	TIK	True	0.08430809811390735	0.00276195027677154	0.019623478004055485	0.01707895536825206	1.0
PTBXL	2382	10180	4	150	TIK	True	0.08054003846591518	0.002756656173839275	0.018869260823182264	0.021639422119722633	1.0
PTBXL	2382	10180	5	150	TIK	True	0.1096221388787062	0.002147194103221948	0.015027091734632606	0.02165526343452489	1.0
PTBXL	2382	10180	6	150	TIK	True	0.1188340823947044	0.00247539076176922	0.01773908467366599	0.012881656346335642	1.0
PTBXL	2382	10180	7	150	TIK	True	0.0906134754655334	0.002199824519293153	0.015017343402191293	0.024074451682755873	1.0
PTBXL	2382	10180	8	150	TIK	True	0.08774781954291733	0.002396043052583678	0.016800562911681118	0.020735966141543292	1.0
PTBXL	4069	12285	1	40	TIK	False	0.15599915130310732	0.0015933746533612677	0.005664458988038358	0.029223692876933285	1.0
PTBXL	4069	12285	2	40	TIK	False	0.15630727767552544	0.004361903862973372	0.012245158740959739	0.046650591834310036	1.0
PTBXL	4069	12285	3	40	TIK	False	0.17674688867307117	0.004245421427090503	0.011000214217139485	0.049670791761991365	1.0
PTBXL	4069	12285	4	40	TIK	False	0.17303448726236154	0.0017570591294504194	0.005836125076607663	0.02920599972677815	1.0
PTBXL	4069	12285	5	40	TIK	False	0.18694323606597954	0.0041517058369946935	0.011163124774885989	0.04748312277819661	1.0
PTBXL	4069	12285	6	40	TIK	False	0.16952055800488675	0.004552492697169424	0.012358023654304207	0.05442818783414755	1.0
PTBXL	4069	12285	7	40	TIK	False	0.15552790557916665	0.001727637273112462	0.00630788754810236	0.01900672768301592	1.0
PTBXL	4069	12285	8	40	TIK	False	0.1807738794203736	0.004927035867425996	0.012650085229485415	0.04468873512548191	1.0
PTBXL	4069	12285	1	100	TIK	False	0.14311768617541565	0.0018441828512513394	0.0059657416764862595	0.026720527760554755	1.0
PTBXL	4069	12285	2	100	TIK	False	0.15995967892789253	0.004684168913466692	0.012530843859575664	0.028032119407285616	1.0
PTBXL	4069	12285	3	100	TIK	False	0.17866628195440756	0.004502065920303272	0.011271845414097169	0.03997439602714427	1.0
PTBXL	4069	12285	4	100	TIK	False	0.14702376583504084	0.0020126573412894855	0.0061556702712623045	0.022969482204211168	1.0
PTBXL	4069	12285	5	100	TIK	False	0.16317360605489137	0.004473778080523364	0.011461115671977681	0.032047215667109476	1.0
PTBXL	4069	12285	6	100	TIK	False	0.19155129695021672	0.004838074998838077	0.01275415654772406	0.04756133120462645	1.0
PTBXL	4069	12285	7	100	TIK	False	0.16062370083290925	0.001996608963122582	0.006646473599347676	0.020340339387727134	1.0
PTBXL	4069	12285	8	100	TIK	False	0.12682540732586067	0.0052529590697529055	0.013037902821312114	0.032790806805840254	1.0
PTBXL	4069	12285	1	150	TIK	False	0.1446355638135403	0.001844185794490316	0.005964746244805725	0.026874212818709102	1.0
PTBXL	4069	12285	2	150	TIK	False	0.1617918008794549	0.004684479641683848	0.012531429316659987	0.0279942710353384	1.0
PTBXL	4069	12285	3	150	TIK	False	0.1753556550709589	0.004501851020279736	0.011272583545298526	0.0399834122242454	1.0
PTBXL	4069	12285	4	150	TIK	False	0.14701246154401532	0.0020120836257432966	0.006155284430963227	0.02280740546936565	1.0
PTBXL	4069	12285	5	150	TIK	False	0.16278530298783736	0.004474426131580315	0.011462042633890357	0.032040093909242784	1.0
PTBXL	4069	12285	6	150	TIK	False	0.1903928772551782	0.00483712584562492	0.012755031383652604	0.04756212604578901	1.0
PTBXL	4069	12285	7	150	TIK	False	0.15833342972971207	0.0019954195182721045	0.006646280620064631	0.02065634454637653	1.0
PTBXL	4069	12285	8	150	TIK	False	0.12910991311915365	0.005252862729755822	0.013038324417299818	0.032775813437021836	1.0
PTBXL	4069	12285	1	150	FD	True	0.09503808613850946	0.0011155678350892096	0.005012921054279504	0.023977468318912266	1.0
PTBXL	4069	12285	2	150	FD	True	0.1213221583499136	0.0028230670977185427	0.010015159299732925	0.046709636310351785	1.0
PTBXL	4069	12285	3	150	FD	True	0.10962040008564623	0.0027391525307438476	0.008925583330476435	0.04999081497704753	1.0
PTBXL	4069	12285	4	150	FD	True	0.10791809178018906	0.001231561032061486	0.004925880382434003	0.0218450768698116	1.0
PTBXL	4069	12285	5	150	FD	True	0.13221617785930032	0.0026717135876585764	0.00924943587935579	0.047264895286038215	1.0
PTBXL	4069	12285	6	150	FD	True	0.10121769217183588	0.0029426847903129445	0.01015700464580024	0.055032876457460425	1.0
PTBXL	4069	12285	7	150	FD	True	0.09535005202828176	0.0012337053743427025	0.005473686039894102	0.01724078392664067	1.0
PTBXL	4069	12285	8	150	FD	True	0.09068658098320238	0.0031373320903916916	0.010537151367366568	0.04442844368801504	1.0
PTBXL	4069	12285	1	150	SG	True	0.1946003726813214	0.0011128712244324723	0.005009938092619302	0.02420133512616217	1.0
PTBXL	4069	12285	2	150	SG	True	0.12191087423607913	0.002818363006955695	0.010007474103563391	0.04739287779755725	1.0
PTBXL	4069	12285	3	150	SG	True	0.11087455922289892	0.0027343878163878545	0.008921581042440629	0.05037760816772773	1.0
PTBXL	4069	12285	4	150	SG	True	0.09843927766753771	0.0012297275191429859	0.004922682196130371	0.022044832662094456	1.0
PTBXL	4069	12285	5	150	SG	True	0.13584271393762162	0.002666017442047174	0.009243228283919004	0.047836321364029016	1.0
PTBXL	4069	12285	6	150	SG	True	0.10040906492249883	0.002938220721552053	0.010149815445429188	0.05537328471128475	1.0
PTBXL	4069	12285	7	150	SG	True	0.08280125989118392	0.001231970373677541	0.005469209402409961	0.01714358871667662	1.0
PTBXL	4069	12285	8	150	SG	True	0.09187340625445674	0.0031318145220184126	0.010524469128505042	0.044928874270881734	1.0
PTBXL	4069	12285	1	150	SPEC	True	0.09461977228875351	0.0011156276128401494	0.005012988098037459	0.02397635050659476	1.0
PTBXL	4069	12285	2	150	SPEC	True	0.12133262553310258	0.0028231689686261385	0.010015311838457264	0.04669468636686903	1.0
PTBXL	4069	12285	3	150	SPEC	True	0.10963050701163694	0.002739252834050752	0.008925696945325115	0.049985044714310346	1.0
PTBXL	4069	12285	4	150	SPEC	True	0.10822525901060069	0.0012316090056437754	0.004925933787456128	0.021846375731563103	1.0
PTBXL	4069	12285	5	150	SPEC	True	0.1322440815354244	0.002671831974892939	0.009249583273458185	0.04725422446970995	1.0
PTBXL	4069	12285	6	150	SPEC	True	0.10123787069160495	0.0029427821899132467	0.010157145269133225	0.05503004463871266	1.0
PTBXL	4069	12285	7	150	SPEC	True	0.09584124045935814	0.0012337469189715334	0.005473755338917784	0.017254004055498498	1.0
PTBXL	4069	12285	8	150	SPEC	True	0.09068393354543361	0.003137452269019171	0.010537354558883764	0.044419855064104605	1.0
PTBXL	4069	12285	1	150	SG0SPEC	True	0.07449187728802102	0.001103573332791127	0.005001000601194612	0.024155950043130203	1.0
PTBXL	4069	12285	2	150	SG0SPEC	True	0.12230015867902289	0.002802135687964278	0.0099894030735074	0.04918527639878808	1.0
PTBXL	4069	12285	3	150	SG0SPEC	True	0.11262980579880456	0.002718782667142895	0.008909011359203996	0.05116501636586969	1.0
PTBXL	4069	12285	4	150	SG0SPEC	True	0.09869838295855551	0.0012207349087693833	0.004913167698262072	0.021783492343383153	1.0
PTBXL	4069	12285	5	150	SG0SPEC	True	0.13515985681607373	0.0026486878907766333	0.00922668537816682	0.04927435260109852	1.0
PTBXL	4069	12285	6	150	SG0SPEC	True	0.09983921638183196	0.0029223215177238606	0.010133680925474875	0.05594427670854232	1.0
PTBXL	4069	12285	7	150	SG0SPEC	True	0.08371489508355248	0.001224020879172331	0.005460638857003922	0.01643344868406969	1.0
PTBXL	4069	12285	8	150	SG0SPEC	True	0.09204455431403387	0.0031122699525602962	0.010498745316081264	0.04602881164194773	1.0
PTBXL	4069	12285	1	150	TIK	True	0.06809685201676624	0.001085719679480841	0.004975032312250173	0.02382520591367096	1.0
PTBXL	4069	12285	2	150	TIK	True	0.12337037810223957	0.0027823655862425105	0.009949800012398457	0.05230138679199978	1.0
PTBXL	4069	12285	3	150	TIK	True	0.1292632422140053	0.002702080353910244	0.008871012179192467	0.05270136412370579	1.0
PTBXL	4069	12285	4	150	TIK	True	0.08839291595799763	0.0012069193431233167	0.0048911318971612515	0.021104234714792763	1.0
PTBXL	4069	12285	5	150	TIK	True	0.15263075283389574	0.002628473317063755	0.009191714714352123	0.05205450356026902	1.0
PTBXL	4069	12285	6	150	TIK	True	0.09780256022234755	0.0029041369361915963	0.010077771350078618	0.05723264329840336	1.0
PTBXL	4069	12285	7	150	TIK	True	0.07907605435847387	0.0012107954259547634	0.005433252054020837	0.015952942436351897	1.0
PTBXL	4069	12285	8	150	TIK	True	0.0964277950648121	0.003091898615819313	0.01043978123338218	0.048080403049279206	1.0
PTBXL	2111	8344	1	40	TIK	False	0.14452589663356658	0.0018260377613216242	0.013957908099306712	0.07901276567132555	1.0
PTBXL	2111	8344	2	40	TIK	False	0.10673475513537135	0.0018236927037286158	0.012802169793364683	0.07021485849744177	1.0
PTBXL	2111	8344	3	40	TIK	False	0.12694063086833615	0.0022199593838769568	0.01584424703327537	0.07565820270313976	1.0
PTBXL	2111	8344	4	40	TIK	False	0.11627394244243357	0.0020498166730596712	0.016392722456083843	0.07383029025912555	1.0
PTBXL	2111	8344	5	40	TIK	False	0.13980283529175316	0.0017969132273494386	0.012806040951938812	0.07405800809220685	1.0
PTBXL	2111	8344	6	40	TIK	False	0.14544370411751198	0.001941535169086936	0.012982188809466697	0.07169394787661341	1.0
PTBXL	2111	8344	7	40	TIK	False	0.14694340912699463	0.0020425875032361786	0.014953920927499708	0.06951238729098654	1.0
PTBXL	2111	8344	8	40	TIK	False	0.10003253729522026	0.0018090877795378126	0.012917806786182734	0.07777090933364597	1.0
PTBXL	2111	8344	9	40	TIK	False	0.12160319122252247	0.0022204219596384848	0.015093931911156228	0.07936720677378804	1.0
PTBXL	2111	8344	10	40	TIK	False	0.14623986686785018	0.0019499184277832011	0.01270177242979012	0.08095885415314848	1.0
PTBXL	2111	8344	1	100	TIK	False	0.15535565835633836	0.0019215564023223465	0.014015958794397754	0.09483505241628887	1.0
PTBXL	2111	8344	2	100	TIK	False	0.16261973026563803	0.0019005211665064528	0.012851581442266436	0.0783361692141423	1.0
PTBXL	2111	8344	3	100	TIK	False	0.16592593193875604	0.0023204956756435833	0.015944777227046063	0.08258874636957995	1.0
PTBXL	2111	8344	4	100	TIK	False	0.1407227493198497	0.0021175431469265945	0.01645654015065792	0.0745663142418221	1.0
PTBXL	2111	8344	5	100	TIK	False	0.1791019943812859	0.001877892381730239	0.012855634378992594	0.08728609747023633	1.0
PTBXL	2111	8344	6	100	TIK	False	0.1732938447672414	0.0020310404253611352	0.01302646189767609	0.08825072025940135	1.0
PTBXL	2111	8344	7	100	TIK	False	0.24533550830861567	0.0021095157575152564	0.015020344572983797	0.06756800897150105	1.0
PTBXL	2111	8344	8	100	TIK	False	0.19941404969257534	0.0019491450157092787	0.013096986027874345	0.07972427858578168	1.0
PTBXL	2111	8344	9	100	TIK	False	0.1563128163500984	0.0023441768424112214	0.015127134331251594	0.08486021208464864	1.0
PTBXL	2111	8344	10	100	TIK	False	0.16211539387204324	0.0021200840738988115	0.012743355653531187	0.09500573840002538	1.0
PTBXL	2111	8344	1	150	TIK	False	0.1684020192319069	0.0019217921830780409	0.014016675745585747	0.09451598991904854	1.0
PTBXL	2111	8344	2	150	TIK	False	0.16236533196933514	0.001900767552398756	0.0128520303664906	0.0783742244501419	1.0
PTBXL	2111	8344	3	150	TIK	False	0.1666441392130106	0.0023210584141678653	0.0159444977094402	0.08262485069894447	1.0
PTBXL	2111	8344	4	150	TIK	False	0.13929888116702988	0.0021177954197116673	0.016456882352988502	0.0745027021440355	1.0
PTBXL	2111	8344	5	150	TIK	False	0.1782184256486511	0.0018785119613553003	0.012856056832277531	0.08741057073411353	1.0
PTBXL	2111	8344	6	150	TIK	False	0.17525941259517133	0.0020315966264481187	0.013027140272610824	0.08839776446502651	1.0
PTBXL	2111	8344	7	150	TIK	False	0.24935928387104678	0.002110009928578922	0.01501963355936626	0.06752285784050249	1.0
PTBXL	2111	8344	8	150	TIK	False	0.19478342304114468	0.0019493520724767502	0.01309714181054662	0.07978070918260736	1.0
PTBXL	2111	8344	9	150	TIK	False	0.15462741771736008	0.0023442794650717445	0.015126609434573307	0.08512093497268938	1.0
PTBXL	2111	8344	10	150	TIK	False	0.15926472730192592	0.0021210131444666298	0.012743455198510119	0.09510942829677342	1.0
PTBXL	2111	8344	1	150	FD	True	0.09360904616470937	0.0014213411811901245	0.012860378864170338	0.06755562154415017	1.0
PTBXL	2111	8344	2	150	FD	True	0.13016523455962428	0.001407029904344098	0.01173835923682495	0.05957522624999904	1.0
PTBXL	2111	8344	3	150	FD	True	0.10185326250677587	0.0017053243092619123	0.014409561709853384	0.06479430398150302	1.0
PTBXL	2111	8344	4	150	FD	True	0.0944130965629533	0.0015881062100919427	0.014925562976640388	0.060371029475908757	1.0
PTBXL	2111	8344	5	150	FD	True	0.07744633490236569	0.00140426976949454	0.011807437879183978	0.06349977629722808	1.0
PTBXL	2111	8344	6	150	FD	True	0.09896532728911782	0.0014919477010261527	0.011932129978832997	0.06238789016556358	1.0
PTBXL	2111	8344	7	150	FD	True	0.11364253658579403	0.001594711835136619	0.013649675042972114	0.05706383098304657	1.0
PTBXL	2111	8344	8	150	FD	True	0.11698023472498521	0.0013825254841820227	0.011781685681997974	0.0644896089834615	1.0
PTBXL	2111	8344	9	150	FD	True	0.09831610069131937	0.0016868119437833825	0.013723264452447136	0.06852888225270304	1.0
PTBXL	2111	8344	10	150	FD	True	0.10270753993775995	0.0014780245411570958	0.011767683729659301	0.07459642153898348	1.0
PTBXL	2111	8344	1	150	SG	True	0.09083428092249642	0.0014201290624798585	0.012873666016091903	0.067245629943493	1.0
PTBXL	2111	8344	2	150	SG	True	0.132789810551946	0.0014060537380122418	0.011750670070778468	0.05940129747902848	1.0
PTBXL	2111	8344	3	150	SG	True	0.10147206234054697	0.0017038672131346373	0.014419578636109548	0.06471855281230576	1.0
PTBXL	2111	8344	4	150	SG	True	0.09055544401668239	0.001587158012468457	0.01493647567404029	0.06042363902075994	1.0
PTBXL	2111	8344	5	150	SG	True	0.07764844666781882	0.0014036114665497304	0.01181938750408257	0.06311941213344452	1.0
PTBXL	2111	8344	6	150	SG	True	0.09918912251156985	0.0014911212913083056	0.011945932642884082	0.06201871888203473	1.0
PTBXL	2111	8344	7	150	SG	True	0.11246167810461112	0.0015937582123208447	0.013660916118456476	0.057056397339789726	1.0
PTBXL	2111	8344	8	150	SG	True	0.12880160424842918	0.001379690835562489	0.011792462476013359	0.06443899163132355	1.0
PTBXL	2111	8344	9	150	SG	True	0.09890925943879032	0.0016848918537012017	0.013735583126380145	0.06843481752940607	1.0
PTBXL	2111	8344	10	150	SG	True	0.10405460916059756	0.0014756959687276879	0.011777940493799918	0.07418713765552377	1.0
PTBXL	2111	8344	1	150	SPEC	True	0.09371071429145862	0.0014213639937434345	0.012860340253762552	0.06757529775885844	1.0
PTBXL	2111	8344	2	150	SPEC	True	0.13015828635396384	0.001407048372651286	0.011738323766288987	0.059588142601840005	1.0
PTBXL	2111	8344	3	150	SPEC	True	0.1018671780635813	0.001705351604159061	0.01440953991575154	0.0648038562738932	1.0
PTBXL	2111	8344	4	150	SPEC	True	0.09443390030535222	0.0015881233604671562	0.014925538070041208	0.060373862792156285	1.0
PTBXL	2111	8344	5	150	SPEC	True	0.0774423427442492	0.0014042828715626731	0.011807405341120687	0.0635213284328672	1.0
PTBXL	2111	8344	6	150	SPEC	True	0.09901271770437538	0.0014919631964459596	0.01193208979849164	0.06240990894311322	1.0
PTBXL	2111	8344	7	150	SPEC	True	0.11367376119927383	0.0015947275755379352	0.013649643233232745	0.057071944208484715	1.0
PTBXL	2111	8344	8	150	SPEC	True	0.11685588110177608	0.0013825787990656153	0.011781656166994425	0.06450008820222433	1.0
PTBXL	2111	8344	9	150	SPEC	True	0.09833227616916812	0.001686848810382949	0.013723233993499088	0.06854187064271838	1.0
PTBXL	2111	8344	10	150	SPEC	True	0.10269764863282178	0.0014780710412083014	0.011767664084706912	0.07462760029743246	1.0
PTBXL	2111	8344	1	150	SG0SPEC	True	0.08886780486504638	0.0014178973534753666	0.012884577761837141	0.06508760495105935	1.0
PTBXL	2111	8344	2	150	SG0SPEC	True	0.13369060493076668	0.0014042815358059077	0.011760409274901452	0.05811538683365603	1.0
PTBXL	2111	8344	3	150	SG0SPEC	True	0.10047395408731354	0.0017012144142142254	0.014427690164887175	0.0635878305052971	1.0
PTBXL	2111	8344	4	150	SG0SPEC	True	0.09834343007539216	0.001585862435875172	0.0149451695021344	0.05983288003536165	1.0
PTBXL	2111	8344	5	150	SG0SPEC	True	0.08337597433938874	0.0014021931479836253	0.011828751470278287	0.061122509144101646	1.0
PTBXL	2111	8344	6	150	SG0SPEC	True	0.0959724013373729	0.0014900118295529052	0.011956746856638617	0.05985528630762659	1.0
PTBXL	2111	8344	7	150	SG0SPEC	True	0.11034791182328219	0.0015935823281911044	0.013670071864463422	0.056247412923211754	1.0
PTBXL	2111	8344	8	150	SG0SPEC	True	0.12980643443945108	0.0013738209658887672	0.011801447606671244	0.06323827534278333	1.0
PTBXL	2111	8344	9	150	SG0SPEC	True	0.09799951490102986	0.0016807377614052458	0.013745312283452486	0.06700161894676962	1.0
PTBXL	2111	8344	10	150	SG0SPEC	True	0.10972619939742898	0.0014697137010281638	0.011785917383220355	0.07144838191191961	1.0
PTBXL	2111	8344	1	150	TIK	True	0.09006429243204811	0.0014121463103191519	0.012884135679094829	0.06217057520814704	1.0
PTBXL	2111	8344	2	150	TIK	True	0.12174543265969326	0.0013999209624418678	0.01175914623153908	0.05676215706099881	1.0
PTBXL	2111	8344	3	150	TIK	True	0.10067514226627655	0.0016955600808627274	0.01441710337292827	0.06234917023847685	1.0
PTBXL	2111	8344	4	150	TIK	True	0.12901553282690553	0.0015829248495621091	0.014936131816103301	0.059467550093391386	1.0
PTBXL	2111	8344	5	150	TIK	True	0.08900012849673591	0.0013978123959205646	0.011826754393480075	0.058976602151147826	1.0
PTBXL	2111	8344	6	150	TIK	True	0.09397592939370382	0.0014871940055347088	0.011958260275188247	0.057108519505770554	1.0
PTBXL	2111	8344	7	150	TIK	True	0.10899958914804715	0.001592720549266188	0.013664261463110384	0.05577266494212353	1.0
PTBXL	2111	8344	8	150	TIK	True	0.15627690183775467	0.0013629352509875506	0.011801987115265202	0.06206716273686967	1.0
PTBXL	2111	8344	9	150	TIK	True	0.10602807004633436	0.0016727207856032733	0.013741803271353764	0.06558699065648689	1.0
PTBXL	2111	8344	10	150	TIK	True	0.13491051243231306	0.0014579875825032915	0.01177892297312637	0.0679079128849471	1.0
PTBXL	7398	8259	1	40	TIK	False	0.14762635275015315	0.0067596308640323335	0.06119403220376382	0.04438827029627965	1.0
PTBXL	7398	8259	2	40	TIK	False	0.13978743101586386	0.005435134572913253	0.049955679087357215	0.04301773557255453	1.0
PTBXL	7398	8259	3	40	TIK	False	0.14037336669377684	0.006570678031744112	0.06027728325122851	0.041639879494278914	1.0
PTBXL	7398	8259	4	40	TIK	False	0.14805857868421074	0.005615588389232162	0.050892037353439196	0.03921115889968236	1.0
PTBXL	7398	8259	5	40	TIK	False	0.14683016147565298	0.006556477445908117	0.060880961280075425	0.04021645182662104	1.0
PTBXL	7398	8259	6	40	TIK	False	0.15956047195360173	0.006739271419255925	0.061403144793174005	0.042688836930953294	1.0
PTBXL	7398	8259	7	40	TIK	False	0.12679311635480128	0.006824747481989873	0.06263366810907353	0.04154101707909179	1.0
PTBXL	7398	8259	8	40	TIK	False	0.24368840047415097	0.006580278987748827	0.06078316141341489	0.036164711846732346	1.0
PTBXL	7398	8259	9	40	TIK	False	0.1210104807528186	0.006781827423430889	0.061998338660544286	0.04224699214352325	1.0
PTBXL	7398	8259	10	40	TIK	False	0.13914263914398547	0.006936618758327879	0.061551849620857725	0.045040512017146934	1.0
PTBXL	7398	8259	1	100	TIK	False	0.1637330252097897	0.006852218513924906	0.06143196192803413	0.06318311265611033	1.0
PTBXL	7398	8259	2	100	TIK	False	0.17957160473518957	0.005494048500595716	0.05020793681256353	0.05860311650719887	1.0
PTBXL	7398	8259	3	100	TIK	False	0.15770596794093622	0.006706998708947658	0.06056966554102802	0.06291899468679057	1.0
PTBXL	7398	8259	4	100	TIK	False	0.11285900869830633	0.0056107456215595975	0.05112212489464993	0.05445669709188475	1.0
PTBXL	7398	8259	5	100	TIK	False	0.13635483957665578	0.006521882373427987	0.06123638663742624	0.059928793153908824	1.0
PTBXL	7398	8259	6	100	TIK	False	0.1486013913353349	0.006853452266372676	0.061661579618278624	0.06056154970273145	1.0
PTBXL	7398	8259	7	100	TIK	False	0.10916066590611291	0.0068309975253962344	0.06283744221031407	0.05526306284719786	1.0
PTBXL	7398	8259	8	100	TIK	False	0.20840985116694005	0.006636656957590862	0.061094841441567786	0.057848815532273556	1.0
PTBXL	7398	8259	9	100	TIK	False	0.12882627610990352	0.006861981970054094	0.0623052794014238	0.06263715717155038	1.0
PTBXL	7398	8259	10	100	TIK	False	0.13789105746476457	0.007114099092029481	0.06225348310722505	0.06282403707995678	1.0
PTBXL	7398	8259	1	150	TIK	False	0.16233128450983236	0.006850894934440256	0.06142978218243119	0.06300628155365937	1.0
PTBXL	7398	8259	2	150	TIK	False	0.17777696796200343	0.00549526272345003	0.05020690822920122	0.058593054277528776	1.0
PTBXL	7398	8259	3	150	TIK	False	0.1581908822922645	0.006706207263825758	0.06056760427037447	0.06302637399709338	1.0
PTBXL	7398	8259	4	150	TIK	False	0.11657107132190327	0.0056104827342355135	0.05112108735700231	0.05440374824265425	1.0
PTBXL	7398	8259	5	150	TIK	False	0.14280504572162422	0.006521571778287766	0.06123380083838545	0.059994831958180866	1.0
PTBXL	7398	8259	6	150	TIK	False	0.1474325889590111	0.006853334658281336	0.061659239284323514	0.060503286626052685	1.0
PTBXL	7398	8259	7	150	TIK	False	0.10906794650585848	0.006830891225486494	0.06283401337040675	0.055251742408813885	1.0
PTBXL	7398	8259	8	150	TIK	False	0.20882430568661173	0.00663669733906103	0.061093233522432316	0.05789351225865869	1.0
PTBXL	7398	8259	9	150	TIK	False	0.12916876333565272	0.006860853799240552	0.06230270134410795	0.0625936178119756	1.0
PTBXL	7398	8259	10	150	TIK	False	0.1425119717051965	0.007113294795091532	0.06225051125150357	0.06293170932494904	1.0
PTBXL	7398	8259	1	150	FD	True	0.0815333759279974	0.005245717420759402	0.054668340224396865	0.033501616425515725	1.0
PTBXL	7398	8259	2	150	FD	True	0.1007770443140492	0.004275529946385576	0.0447480222642507	0.03457285988228487	1.0
PTBXL	7398	8259	3	150	FD	True	0.10379000172641328	0.005159905530777094	0.05384880213603129	0.033373957484565515	1.0
PTBXL	7398	8259	4	150	FD	True	0.11665316523181522	0.004365800577427653	0.04550890721908704	0.0309124659447242	1.0
PTBXL	7398	8259	5	150	FD	True	0.08796753589343631	0.005172389785757157	0.05465969001262384	0.03355536366321613	1.0
PTBXL	7398	8259	6	150	FD	True	0.12112351572935004	0.005276297230686142	0.05474854701109143	0.032494934149527054	1.0
PTBXL	7398	8259	7	150	FD	True	0.08019564660188945	0.005348699714952785	0.05608175434175224	0.03157613461588629	1.0
PTBXL	7398	8259	8	150	FD	True	0.10296095897062983	0.005170382974478989	0.05444113751249166	0.030546641529631127	1.0
PTBXL	7398	8259	9	150	FD	True	0.09682319149858315	0.005306484284106223	0.05540153839192637	0.03238218535176327	1.0
PTBXL	7398	8259	10	150	FD	True	0.10555609285180302	0.005347290636416863	0.0542161402198245	0.036562652924328864	1.0
PTBXL	7398	8259	1	150	SG	True	0.08431427212855257	0.005249772298324542	0.05471152695101823	0.033263679051079686	1.0
PTBXL	7398	8259	2	150	SG	True	0.0970160719749671	0.004278731300816573	0.04477737654542769	0.03431274318966518	1.0
PTBXL	7398	8259	3	150	SG	True	0.10554642454153922	0.005162816475456846	0.05389109167481794	0.03302976998327792	1.0
PTBXL	7398	8259	4	150	SG	True	0.11373795973916283	0.004369940848618918	0.045541304215488895	0.030691904042871906	1.0
PTBXL	7398	8259	5	150	SG	True	0.09014220809750526	0.005178032297748631	0.05469470324720289	0.03322765716377835	1.0
PTBXL	7398	8259	6	150	SG	True	0.12879504966273927	0.005279830002197151	0.05478943980660137	0.03230068462400457	1.0
PTBXL	7398	8259	7	150	SG	True	0.0825725004389805	0.005353231735285475	0.05612464964115137	0.03140185104527332	1.0
PTBXL	7398	8259	8	150	SG	True	0.10427239489859175	0.00517524353624468	0.05448007513155099	0.030040602294232072	1.0
PTBXL	7398	8259	9	150	SG	True	0.10061885333831111	0.005310003299981309	0.05544262490150433	0.03206730841830128	1.0
PTBXL	7398	8259	10	150	SG	True	0.10710154771336781	0.005348637143502196	0.05424225528378933	0.03632407216932879	1.0
PTBXL	7398	8259	1	150	SPEC	True	0.08149916675802077	0.00524564571412925	0.054668192733011475	0.0335135156422692	1.0
PTBXL	7398	8259	2	150	SPEC	True	0.10088767868075654	0.004275471998956609	0.04474793992680875	0.0345867468915068	1.0
PTBXL	7398	8259	3	150	SPEC	True	0.10379900943636068	0.005159857450832499	0.053848651594742857	0.033393234626152686	1.0
PTBXL	7398	8259	4	150	SPEC	True	0.11673512452727315	0.004365724026150209	0.045508798960718314	0.03092446729513688	1.0
PTBXL	7398	8259	5	150	SPEC	True	0.08794397144376934	0.005172287408879712	0.05465958789358151	0.033571255467223116	1.0
PTBXL	7398	8259	6	150	SPEC	True	0.12101934662985823	0.005276233229206801	0.054748404778942564	0.03250514567456918	1.0
PTBXL	7398	8259	7	150	SPEC	True	0.0801557840842939	0.005348617196086504	0.0560816099755765	0.03158558964804634	1.0
PTBXL	7398	8259	8	150	SPEC	True	0.10295607212671934	0.005170296471574501	0.0544410199241638	0.030574431790369037	1.0
PTBXL	7398	8259	9	150	SPEC	True	0.09675406046996313	0.005306423814111667	0.055401395947929914	0.032402067023254204	1.0
PTBXL	7398	8259	10	150	SPEC	True	0.10552564292096106	0.005347274328641068	0.0542160671075817	0.03657515006323813	1.0
PTBXL	7398	8259	1	150	SG0SPEC	True	0.08616429997169545	0.005262754466071404	0.05474874006819373	0.0320330784921792	1.0
PTBXL	7398	8259	2	150	SG0SPEC	True	0.10096527999405767	0.004290022109942574	0.04480326988259017	0.033304862592626557	1.0
PTBXL	7398	8259	3	150	SG0SPEC	True	0.10358818401957506	0.005175165480946507	0.05392739147829175	0.03136260364329074	1.0
PTBXL	7398	8259	4	150	SG0SPEC	True	0.10956577723365343	0.004382315182945523	0.04556968920110653	0.02965087175259278	1.0
PTBXL	7398	8259	5	150	SG0SPEC	True	0.08789526338890659	0.005195918641944329	0.054725758229545944	0.03185538406823809	1.0
PTBXL	7398	8259	6	150	SG0SPEC	True	0.13056592571850814	0.005291239796607632	0.05482506489682421	0.03115921569019366	1.0
PTBXL	7398	8259	7	150	SG0SPEC	True	0.08678892087969	0.005367507296969433	0.05616204916758716	0.030520480914789785	1.0
PTBXL	7398	8259	8	150	SG0SPEC	True	0.10019926533684301	0.0051911457657976695	0.05451336464536133	0.028451685489027958	1.0
PTBXL	7398	8259	9	150	SG0SPEC	True	0.10772623438914126	0.005322941625556592	0.055478289985651616	0.03066013880561938	1.0
PTBXL	7398	8259	10	150	SG0SPEC	True	0.10902371615611625	0.005354926608609704	0.05426673071692785	0.034975529180774685	1.0
PTBXL	7398	8259	1	150	TIK	True	0.09681975384288864	0.0052833414791643545	0.05472055797397268	0.030904602502236308	1.0
PTBXL	7398	8259	2	150	TIK	True	0.1078961547742697	0.00430808477993599	0.044775699397355144	0.03239657698259972	1.0
PTBXL	7398	8259	3	150	TIK	True	0.09048392632467607	0.005196553712633876	0.053895318843205295	0.029990753897112896	1.0
PTBXL	7398	8259	4	150	TIK	True	0.1088451690856817	0.004401123884252298	0.04554177600262823	0.029096230077570204	1.0
PTBXL	7398	8259	5	150	TIK	True	0.08361054954977726	0.005226048678940097	0.05468628053490922	0.030763484060969924	1.0
PTBXL	7398	8259	6	150	TIK	True	0.09721712702295562	0.005305520390176886	0.05479584036550116	0.03022757903398213	1.0
PTBXL	7398	8259	7	150	TIK	True	0.09329410620415936	0.005389232541391038	0.05613634004302264	0.030205645449983283	1.0
PTBXL	7398	8259	8	150	TIK	True	0.0972535109802904	0.005215476836189835	0.054480631938263406	0.027169597208980156	1.0
PTBXL	7398	8259	9	150	TIK	True	0.10447351810607389	0.005344963252150793	0.05544232326339647	0.029754522403702542	1.0
PTBXL	7398	8259	10	150	TIK	True	0.11196160960955345	0.005368619464459512	0.054252958730561185	0.03388328219980032	1.0
PTBXL	671	14448	1	40	TIK	False	0.47835985441872375	0.002981202400954604	0.008656410799294469	0.04380807092078314	1.0
PTBXL	671	14448	2	40	TIK	False	0.2574574980660427	0.0028160709117997407	0.008595147975609587	0.042044127031143415	1.0
PTBXL	671	14448	3	40	TIK	False	0.15831778420468948	0.0029907402582706306	0.008910792544849626	0.036823653508444146	1.0
PTBXL	671	14448	4	40	TIK	False	0.1565924379921447	0.003159711846605695	0.009152155069801526	0.0360290757078154	1.0
PTBXL	671	14448	5	40	TIK	False	0.13005180955055043	0.0032492984506390064	0.009126686204422236	0.03624497065771438	1.0
PTBXL	671	14448	6	40	TIK	False	0.16020370691054875	0.0026793772329655983	0.007605820927260899	0.03929000413723971	1.0
PTBXL	671	14448	7	40	TIK	False	0.15867539515518386	0.0028023607605822524	0.008480716618480202	0.04262835827173903	1.0
PTBXL	671	14448	8	40	TIK	False	0.12106195821167057	0.002885418211654039	0.008941660078785798	0.039410123465114764	1.0
PTBXL	671	14448	9	40	TIK	False	0.11803951288294214	0.0030769853815578343	0.0091299304909367	0.0367957135590497	1.0
PTBXL	671	14448	10	40	TIK	False	0.2073942529310584	0.003261784839208822	0.009376495628173392	0.03447573795755163	1.0
PTBXL	671	14448	11	40	TIK	False	0.1413438327950538	0.0033506544231208055	0.009496957466680042	0.03785948920765941	1.0
PTBXL	671	14448	1	100	TIK	False	0.17684998474620348	0.0031710651130450814	0.009074269097267645	0.03981207949981994	1.0
PTBXL	671	14448	2	100	TIK	False	0.18261513033526683	0.003013798850614528	0.009034531205513131	0.03889916426178642	1.0
PTBXL	671	14448	3	100	TIK	False	0.4160871275029939	0.003222361163654013	0.009377865867835757	0.03637893003552621	1.0
PTBXL	671	14448	4	100	TIK	False	0.17570639444690359	0.003355488366748698	0.009497107925227117	0.026389256932302027	1.0
PTBXL	671	14448	5	100	TIK	False	0.11564377258681416	0.0034968385124153974	0.009600038858536976	0.03399729373194413	1.0
PTBXL	671	14448	6	100	TIK	False	0.21606187244529848	0.0028518081792295374	0.007888607398354047	0.03483856787769424	1.0
PTBXL	671	14448	7	100	TIK	False	0.18625740682907	0.002990901245725148	0.008787142323111008	0.03234368141427795	1.0
PTBXL	671	14448	8	100	TIK	False	0.17401353685418594	0.0030875329403094245	0.009311532753481233	0.03396977807142811	1.0
PTBXL	671	14448	9	100	TIK	False	0.1759599950408135	0.003270002217718813	0.009515650618045093	0.029462951968637387	1.0
PTBXL	671	14448	10	100	TIK	False	0.19286971154597288	0.0035263912156065415	0.009846970779795095	0.03311216586828982	1.0
PTBXL	671	14448	11	100	TIK	False	0.17441297847026868	0.0035491584590498088	0.009800434450665165	0.02729403351488956	1.0
PTBXL	671	14448	1	150	TIK	False	0.17519861802581774	0.0031701583793337035	0.009073042342322557	0.039553573895018755	1.0
PTBXL	671	14448	2	150	TIK	False	0.18534073755176023	0.0030132713288584965	0.009033698190663667	0.03880345178618724	1.0
PTBXL	671	14448	3	150	TIK	False	0.4050188923412907	0.003222640836533867	0.009376812906087367	0.035898519083933086	1.0
PTBXL	671	14448	4	150	TIK	False	0.17583036932996035	0.0033552081138766322	0.009496366938014438	0.026054280668763294	1.0
PTBXL	671	14448	5	150	TIK	False	0.11570765343222543	0.0034963782973292377	0.00959876494829959	0.03358048560774318	1.0
PTBXL	671	14448	6	150	TIK	False	0.1996060225984948	0.0028517193374410625	0.007887585300513731	0.034801557928717565	1.0
PTBXL	671	14448	7	150	TIK	False	0.18636424783043856	0.0029900841492671885	0.008785699383885015	0.032367064193371105	1.0
PTBXL	671	14448	8	150	TIK	False	0.17486118781714072	0.0030875400196681262	0.00931021544196919	0.03412263028945141	1.0
PTBXL	671	14448	9	150	TIK	False	0.17019855676389423	0.0032697039018424836	0.009514656058780959	0.02921033398860189	1.0
PTBXL	671	14448	10	150	TIK	False	0.1943266384009155	0.0035269730316816548	0.009845767449554968	0.03300576204751485	1.0
PTBXL	671	14448	11	150	TIK	False	0.172377804443762	0.003549527851963457	0.0097994423917843	0.02693379208573172	1.0
PTBXL	671	14448	1	150	FD	True	0.144192470962224	0.001908572711737763	0.00706295232535107	0.04085833885375934	1.0
PTBXL	671	14448	2	150	FD	True	0.14333835619966065	0.001815820970723943	0.007076152757930464	0.03993203709848019	1.0
PTBXL	671	14448	3	150	FD	True	0.21430121605711097	0.001948201099295118	0.007357403526832406	0.035046089457992924	1.0
PTBXL	671	14448	4	150	FD	True	0.10705736362618279	0.0020493859109819725	0.007333795010726355	0.03403307072596734	1.0
PTBXL	671	14448	5	150	FD	True	0.08259915348098879	0.002101652479573813	0.0073776914246954164	0.03453776988406127	1.0
PTBXL	671	14448	6	150	FD	True	0.09926377772105008	0.0017303369425427605	0.006134843934339077	0.03752122251024991	1.0
PTBXL	671	14448	7	150	FD	True	0.12056235696314707	0.0018316023977573627	0.006943615176004954	0.03943706176030694	1.0
PTBXL	671	14448	8	150	FD	True	0.1160240712019252	0.001880606382627849	0.00734309096044211	0.03830624789021026	1.0
PTBXL	671	14448	9	150	FD	True	0.08394200952701071	0.002001570316817717	0.007474092469460403	0.035129871239121556	1.0
PTBXL	671	14448	10	150	FD	True	0.20736604763361577	0.0021201619432212014	0.00760664673947244	0.03159259542991912	1.0
PTBXL	671	14448	11	150	FD	True	0.12345459290364888	0.0021791630694260847	0.007697164033321393	0.03558166667299147	1.0
PTBXL	671	14448	1	150	SG	True	0.1508141875286085	0.0019064343691145753	0.007049374742687853	0.04107282739847834	1.0
PTBXL	671	14448	2	150	SG	True	0.1271267858324957	0.0018131143999283656	0.007064292750739572	0.039975479078049186	1.0
PTBXL	671	14448	3	150	SG	True	0.12272813869888145	0.001943523947221455	0.007345823945691721	0.03508611641513601	1.0
PTBXL	671	14448	4	150	SG	True	0.1098401592738767	0.0020457268693104005	0.007322074241585667	0.03457460306184954	1.0
PTBXL	671	14448	5	150	SG	True	0.0819510883632587	0.002097258519461711	0.007363439744661906	0.034617311351158295	1.0
PTBXL	671	14448	6	150	SG	True	0.10173460706566391	0.001726663533653939	0.006125702704401948	0.03783158361694266	1.0
PTBXL	671	14448	7	150	SG	True	0.12269210543457189	0.0018284113199874502	0.006933941979096663	0.03994713056613927	1.0
PTBXL	671	14448	8	150	SG	True	0.1398324963623741	0.0018774423871429438	0.007332435203488178	0.03866071131053973	1.0
PTBXL	671	14448	9	150	SG	True	0.0848700652337766	0.0019981167026648424	0.00746202665533356	0.03559316216062267	1.0
PTBXL	671	14448	10	150	SG	True	0.0985526579112246	0.002116235982400303	0.007592877308517949	0.031845246205439194	1.0
PTBXL	671	14448	11	150	SG	True	0.12758590521923482	0.0021746882636811686	0.007687894022860144	0.03614810669803924	1.0
PTBXL	671	14448	1	150	SPEC	True	0.144459747149307	0.0019086257361052108	0.007063041268416839	0.04086283508132219	1.0
PTBXL	671	14448	2	150	SPEC	True	0.14375946614317142	0.001815883529346837	0.007076231184535262	0.039940713561496206	1.0
PTBXL	671	14448	3	150	SPEC	True	0.21477997029077778	0.0019483044852591006	0.0073574853176756536	0.035053618030876116	1.0
PTBXL	671	14448	4	150	SPEC	True	0.10701498721449816	0.002049468939319114	0.007333882954563438	0.03402092294519994	1.0
PTBXL	671	14448	5	150	SPEC	True	0.08263382477179852	0.0021017479356893534	0.007377791410982834	0.034543625239308894	1.0
PTBXL	671	14448	6	150	SPEC	True	0.0992466006900604	0.0017304162130726876	0.006134911316404575	0.03751717641840172	1.0
PTBXL	671	14448	7	150	SPEC	True	0.12057247269992487	0.00183167449776754	0.006943681992694894	0.039429068746753254	1.0
PTBXL	671	14448	8	150	SPEC	True	0.1158076465539879	0.0018806771107288296	0.007343165630406304	0.03830131770550644	1.0
PTBXL	671	14448	9	150	SPEC	True	0.0839261573066539	0.0020016471614245305	0.0074741790711024035	0.03512062170783479	1.0
PTBXL	671	14448	10	150	SPEC	True	0.22002898837665713	0.00212025386368801	0.007606740584266412	0.031594482620099736	1.0
PTBXL	671	14448	11	150	SPEC	True	0.12340497274074015	0.002179261289074824	0.007697240799191279	0.03556884731946428	1.0
PTBXL	671	14448	1	150	SG0SPEC	True	0.18056694451326513	0.0018964585973269624	0.0070342006203489875	0.04096186479315455	1.0
PTBXL	671	14448	2	150	SG0SPEC	True	0.11556046745815231	0.0018024371769491756	0.0070508624900469585	0.03945665696807095	1.0
PTBXL	671	14448	3	150	SG0SPEC	True	0.09095240529678032	0.0019306773548866843	0.007332039789367614	0.03431701913436511	1.0
PTBXL	671	14448	4	150	SG0SPEC	True	0.12122311825831443	0.002032255699236229	0.007307962991378675	0.035958210905331155	1.0
PTBXL	671	14448	5	150	SG0SPEC	True	0.08271187139479462	0.0020813049967763576	0.007346636780459825	0.0344270905159361	1.0
PTBXL	671	14448	6	150	SG0SPEC	True	0.10877416325449578	0.0017136979756523217	0.0061143779095652485	0.0387432848688221	1.0
PTBXL	671	14448	7	150	SG0SPEC	True	0.12001978164522337	0.00181581384505406	0.0069225748982802	0.04129924786677963	1.0
PTBXL	671	14448	8	150	SG0SPEC	True	0.15528431125606468	0.0018651297194827666	0.007319782872274307	0.03942175066556686	1.0
PTBXL	671	14448	9	150	SG0SPEC	True	0.08849278247853128	0.001984743430305817	0.007447850009759691	0.037002170764325285	1.0
PTBXL	671	14448	10	150	SG0SPEC	True	0.08107070956870462	0.002102471670515197	0.007576811006400431	0.03186788152546315	1.0
PTBXL	671	14448	11	150	SG0SPEC	True	0.13347528436497305	0.0021592631215615935	0.007675344329144503	0.037560083981889064	1.0
PTBXL	671	14448	1	150	TIK	True	0.14324430424570148	0.00188419181433083	0.006978835710108973	0.042510640088585495	1.0
PTBXL	671	14448	2	150	TIK	True	0.10637117257040365	0.0017887231224602781	0.006999100041607344	0.04063894108054209	1.0
PTBXL	671	14448	3	150	TIK	True	0.10595559725207286	0.001912742975866539	0.007280533020995016	0.034805849449709235	1.0
PTBXL	671	14448	4	150	TIK	True	0.10205249419997219	0.0020168204198616883	0.007256677525416385	0.038614364389813124	1.0
PTBXL	671	14448	5	150	TIK	True	0.10191169366893274	0.0020572382401108386	0.007286064564299853	0.03559987841784713	1.0
PTBXL	671	14448	6	150	TIK	True	0.14844316171230668	0.0016962041851115337	0.006073101537038472	0.04048298273531725	1.0
PTBXL	671	14448	7	150	TIK	True	0.11780885452406284	0.0017981427768029765	0.006877604108423007	0.04380386347839119	1.0
PTBXL	671	14448	8	150	TIK	True	0.09098723175440666	0.0018469912372664685	0.007271199929273656	0.041468093155755746	1.0
PTBXL	671	14448	9	150	TIK	True	0.10520091401873562	0.0019654038281266433	0.007395647342438809	0.03937233887376739	1.0
PTBXL	671	14448	10	150	TIK	True	0.08068507875686594	0.0020828826475973007	0.007517676496451106	0.033004427804307096	1.0
PTBXL	671	14448	11	150	TIK	True	0.12672236874181647	0.0021391021990063695	0.007628815036932383	0.04014605310989252	1.0
PTBXL	4224	12937	1	40	TIK	False	0.15853407905944836	0.0032226606897711283	0.011546703151821778	0.0570021873844146	1.0
PTBXL	4224	12937	2	40	TIK	False	0.13634875206640393	0.0030536857942329355	0.01070376189319218	0.04286401291013752	1.0
PTBXL	4224	12937	3	40	TIK	False	0.15181054375610872	0.003119589450810257	0.011192741973873132	0.06859142477304178	1.0
PTBXL	4224	12937	4	40	TIK	False	0.16339829434013947	0.0030630952832613315	0.010211270356034781	0.05186694772893234	1.0
PTBXL	4224	12937	5	40	TIK	False	0.20464239615281957	0.003141324767147835	0.0113723644770134	0.048362674519243525	1.0
PTBXL	4224	12937	6	40	TIK	False	0.1622730197573619	0.0032118997838438816	0.01107203698735188	0.05697292161936925	1.0
PTBXL	4224	12937	7	40	TIK	False	0.13998339277453858	0.0030919736787828078	0.011114077717592692	0.06238838841879066	1.0
PTBXL	4224	12937	8	40	TIK	False	0.14736895711251582	0.0031725000591340856	0.010758888942927423	0.0553126009044015	1.0
PTBXL	4224	12937	9	40	TIK	False	0.1608720947862721	0.003214520839515605	0.011612560224589898	0.042709108264452796	1.0
PTBXL	4224	12937	1	100	TIK	False	0.15674683039014967	0.0035435587972798385	0.01200587642831431	0.03821034099648785	1.0
PTBXL	4224	12937	2	100	TIK	False	0.17483056673101383	0.0033603742737560787	0.011183857082542114	0.026677473709202953	1.0
PTBXL	4224	12937	3	100	TIK	False	0.18663272491156224	0.003394567422362354	0.011497599316810138	0.05928322414248781	1.0
PTBXL	4224	12937	4	100	TIK	False	0.2048788321351861	0.0033812682355106255	0.010535895940876951	0.03794508760082235	1.0
PTBXL	4224	12937	5	100	TIK	False	0.15930141425368047	0.0033783746034253166	0.011639839351716414	0.04018181765037794	1.0
PTBXL	4224	12937	6	100	TIK	False	0.17118577910788468	0.003448517368227714	0.011447789711053298	0.03460596510197119	1.0
PTBXL	4224	12937	7	100	TIK	False	0.14333102028406786	0.003339553927415577	0.011488209270500987	0.049348837046730064	1.0
PTBXL	4224	12937	8	100	TIK	False	0.17997918591397338	0.0034519016025193307	0.011173721995802428	0.04197703710296907	1.0
PTBXL	4224	12937	9	100	TIK	False	0.19378189293481593	0.0035012345153573312	0.01205254415169286	0.019752138634330427	1.0
PTBXL	4224	12937	1	150	TIK	False	0.15686557560657266	0.003543424817337936	0.012006727957560335	0.038240713216822646	1.0
PTBXL	4224	12937	2	150	TIK	False	0.1751589242933493	0.0033602371314787093	0.011184822512163493	0.02652497331689056	1.0
PTBXL	4224	12937	3	150	TIK	False	0.18330744017819206	0.0033949627568859936	0.011497430408592073	0.059229652435569886	1.0
PTBXL	4224	12937	4	150	TIK	False	0.2084955110695924	0.003380456675823977	0.010537143776405538	0.03791756585143088	1.0
PTBXL	4224	12937	5	150	TIK	False	0.15602242986643766	0.0033785074859912496	0.011640332568262232	0.040157974348395006	1.0
PTBXL	4224	12937	6	150	TIK	False	0.1720857849648541	0.0034479007538788958	0.01144841445908669	0.03459010553157893	1.0
PTBXL	4224	12937	7	150	TIK	False	0.14378761478898322	0.003339120947642674	0.011489000821680601	0.049335851175182216	1.0
PTBXL	4224	12937	8	150	TIK	False	0.17922011962343795	0.0034521516926460647	0.011174739410854437	0.04196073762818052	1.0
PTBXL	4224	12937	9	150	TIK	False	0.191353792189247	0.003500946644416484	0.012052523973696033	0.019668860211785308	1.0
PTBXL	4224	12937	1	150	FD	True	0.13392416179511182	0.0021449696751105712	0.008743153716962713	0.05175594942985357	1.0
PTBXL	4224	12937	2	150	FD	True	0.12356895608339111	0.0020136282264278807	0.008135353938969301	0.04135630030061907	1.0
PTBXL	4224	12937	3	150	FD	True	0.10640165500368104	0.002077556274098659	0.008490872058157099	0.06408552505909668	1.0
PTBXL	4224	12937	4	150	FD	True	0.11632168072220253	0.002045083430930247	0.007790844051771949	0.046892996518853126	1.0
PTBXL	4224	12937	5	150	FD	True	0.10497820275585959	0.0020886199761252517	0.008670699372984049	0.04568735037707059	1.0
PTBXL	4224	12937	6	150	FD	True	0.11982695419039761	0.0020947895732499793	0.008280505501523561	0.05090421137619623	1.0
PTBXL	4224	12937	7	150	FD	True	0.11834958867538313	0.0020521438640170955	0.008446059792370252	0.05939110910926898	1.0
PTBXL	4224	12937	8	150	FD	True	0.1218675279299807	0.002121610435127113	0.00812177496412205	0.05235299938530919	1.0
PTBXL	4224	12937	9	150	FD	True	0.10266484096450174	0.002154077120176174	0.008828602302144252	0.03883718895098427	1.0
PTBXL	4224	12937	1	150	SG	True	0.13727583160277068	0.0021396828760888256	0.00874138721165207	0.05235200346614077	1.0
PTBXL	4224	12937	2	150	SG	True	0.1276269659834139	0.0020087405473306875	0.008128719960746487	0.04195731556117227	1.0
PTBXL	4224	12937	3	150	SG	True	0.10679720464595506	0.0020724851985539504	0.008493619092344534	0.06449208640360472	1.0
PTBXL	4224	12937	4	150	SG	True	0.11775266851967496	0.0020391948497642275	0.007784456698150218	0.04737115666809599	1.0
PTBXL	4224	12937	5	150	SG	True	0.1053731250112585	0.002084324409033462	0.008664520054032229	0.045997066557055884	1.0
PTBXL	4224	12937	6	150	SG	True	0.1252920622044928	0.0020905945967453353	0.008280451045478102	0.05155691864352472	1.0
PTBXL	4224	12937	7	150	SG	True	0.11847689117394879	0.0020476371021542618	0.008446800681385978	0.05986510321330148	1.0
PTBXL	4224	12937	8	150	SG	True	0.12165156389766126	0.002116698543721676	0.008117709303606963	0.052816155271340884	1.0
PTBXL	4224	12937	9	150	SG	True	0.10363957502262652	0.0021494455916714244	0.00882837523133003	0.03949293799577093	1.0
PTBXL	4224	12937	1	150	SPEC	True	0.13389248805304776	0.0021450785200957485	0.008743212596342276	0.05174371759780446	1.0
PTBXL	4224	12937	2	150	SPEC	True	0.12350547716011806	0.002013733067392124	0.008135431573048132	0.04134307031997199	1.0
PTBXL	4224	12937	3	150	SPEC	True	0.10641186276400573	0.0020776619225134204	0.008490904446924819	0.06408254552324583	1.0
PTBXL	4224	12937	4	150	SPEC	True	0.11631587916859903	0.0020452066582801304	0.007790922954221963	0.04688466452213997	1.0
PTBXL	4224	12937	5	150	SPEC	True	0.10498361087262954	0.002088710995014223	0.008670774311041976	0.045683849879093616	1.0
PTBXL	4224	12937	6	150	SPEC	True	0.1197296602704886	0.0020948784302685587	0.008280550541863562	0.05088950362600808	1.0
PTBXL	4224	12937	7	150	SPEC	True	0.11836872763850156	0.0020522391375014807	0.00844609673135564	0.059384078860497756	1.0
PTBXL	4224	12937	8	150	SPEC	True	0.12189086671772636	0.0021217142719745226	0.008121840717666109	0.05234544892612575	1.0
PTBXL	4224	12937	9	150	SPEC	True	0.10264828749763656	0.002154174993051342	0.00882865178056997	0.03882072855653524	1.0
PTBXL	4224	12937	1	150	SG0SPEC	True	0.13819540267170935	0.0021245122096782147	0.008736989958804247	0.05377089921286622	1.0
PTBXL	4224	12937	2	150	SG0SPEC	True	0.128156680910417	0.0019937645789125263	0.008119936808911916	0.043658046443404354	1.0
PTBXL	4224	12937	3	150	SG0SPEC	True	0.10572120238297743	0.0020571148813138852	0.008492693088536875	0.06482977375553582	1.0
PTBXL	4224	12937	4	150	SG0SPEC	True	0.11444906059787896	0.002021430415254882	0.00777549461767532	0.04827547506358061	1.0
PTBXL	4224	12937	5	150	SG0SPEC	True	0.10458817517224735	0.0020707495733562255	0.00865703814791362	0.04645419907313645	1.0
PTBXL	4224	12937	6	150	SG0SPEC	True	0.12850194895059613	0.002077190611252594	0.0082774481708217	0.05326915153443516	1.0
PTBXL	4224	12937	7	150	SG0SPEC	True	0.11759051526609447	0.0020335183379377674	0.008444499057229727	0.06080608862329458	1.0
PTBXL	4224	12937	8	150	SG0SPEC	True	0.12072998159402515	0.002101631000270253	0.00811118721728769	0.053783739922306874	1.0
PTBXL	4224	12937	9	150	SG0SPEC	True	0.1090681679386494	0.002134846343845274	0.008824158379939304	0.041456639066644464	1.0
PTBXL	4224	12937	1	150	TIK	True	0.140923634539735	0.0021006324301172147	0.008713034796565818	0.056403565471606985	1.0
PTBXL	4224	12937	2	150	TIK	True	0.14021702179180248	0.0019708900448119635	0.008089134482250186	0.046655463582299585	1.0
PTBXL	4224	12937	3	150	TIK	True	0.10440182188590497	0.0020303536193754922	0.008477504112934412	0.06584958876972623	1.0
PTBXL	4224	12937	4	150	TIK	True	0.10777966543824143	0.001989859249249083	0.0077465272182516655	0.04999872987801294	1.0
PTBXL	4224	12937	5	150	TIK	True	0.10271043437934914	0.0020475650900177006	0.008624712050599722	0.04743578683037013	1.0
PTBXL	4224	12937	6	150	TIK	True	0.12256777019761807	0.0020559997184957705	0.008257541011854589	0.05636811408376777	1.0
PTBXL	4224	12937	7	150	TIK	True	0.11757060541809479	0.002010576751429206	0.008426338493424727	0.06268208652263976	1.0
PTBXL	4224	12937	8	150	TIK	True	0.11948292325781042	0.002076524110541604	0.008085749239469739	0.05567964332104612	1.0
PTBXL	4224	12937	9	150	TIK	True	0.11617356654382505	0.0021100363368502925	0.00879856586328466	0.044944185458709755	1.0
PTBXL	21713	3872	1	40	TIK	False	0.1562350510644851	0.002885474740188531	0.015133984510717778	0.0642345221840298	1.0
PTBXL	21713	3872	2	40	TIK	False	0.1805344538352447	0.003008901253993718	0.016228990273481254	0.06130262666496387	1.0
PTBXL	21713	3872	3	40	TIK	False	0.17162821400878112	0.0028659040794876034	0.015373914830550298	0.06334147325085214	1.0
PTBXL	21713	3872	4	40	TIK	False	0.17569710174630176	0.0028299196615286146	0.01504957305257827	0.06496451916256106	1.0
PTBXL	21713	3872	5	40	TIK	False	0.15342549622864765	0.0027013064079602113	0.014248042210949727	0.06528300921151299	1.0
PTBXL	21713	3872	6	40	TIK	False	0.1431080464164434	0.0027022557068762778	0.013583102291853558	0.0648714060375942	1.0
PTBXL	21713	3872	7	40	TIK	False	0.14821624543220854	0.0029100305549100763	0.015513934280904125	0.05875377542875219	1.0
PTBXL	21713	3872	8	40	TIK	False	0.16396346130862588	0.0030364352351397003	0.0164521464476176	0.0579778298333675	1.0
PTBXL	21713	3872	9	40	TIK	False	0.17244858105589186	0.002635726475708725	0.013544119078218113	0.061073805291324425	1.0
PTBXL	21713	3872	10	40	TIK	False	0.13637093069786624	0.0028541123592177166	0.014850167736237993	0.0626774575204879	1.0
PTBXL	21713	3872	1	100	TIK	False	0.3560257663389697	0.002993838629884642	0.015612120735437846	0.06737157602938021	1.0
PTBXL	21713	3872	2	100	TIK	False	0.14597382556800678	0.0031490833615491244	0.016765588323508232	0.06221122714717019	1.0
PTBXL	21713	3872	3	100	TIK	False	0.2805770729035604	0.003034655924865027	0.01601200114344813	0.06653970704621753	1.0
PTBXL	21713	3872	4	100	TIK	False	0.1706590173794109	0.002947037877211553	0.01552165479749854	0.06981689465158272	1.0
PTBXL	21713	3872	5	100	TIK	False	0.20258614129653507	0.002838669226247035	0.014674756516652933	0.07259594360733228	1.0
PTBXL	21713	3872	6	100	TIK	False	0.17777461695278127	0.0028371701669125554	0.013997202138171102	0.07016483971100107	1.0
PTBXL	21713	3872	7	100	TIK	False	0.14905902998154102	0.0030184399392627027	0.015948039323137167	0.06354163242936942	1.0
PTBXL	21713	3872	8	100	TIK	False	0.18523421685919592	0.003168361463716399	0.016932122450822776	0.05825423630056227	1.0
PTBXL	21713	3872	9	100	TIK	False	0.19799105103132436	0.0027452420216445062	0.013952812506255487	0.06483197023186059	1.0
PTBXL	21713	3872	10	100	TIK	False	0.18325179771501957	0.00299892262144591	0.015372537458550961	0.0653479946905703	1.0
PTBXL	21713	3872	1	150	TIK	False	0.36190429223557635	0.0029938718444612634	0.015612432344958831	0.06736230488182587	1.0
PTBXL	21713	3872	2	150	TIK	False	0.15399566220190347	0.003148959419066615	0.01676669992507137	0.062162959468130385	1.0
PTBXL	21713	3872	3	150	TIK	False	0.32302218281985356	0.0030348458691572943	0.01601326075473149	0.06655012920191183	1.0
PTBXL	21713	3872	4	150	TIK	False	0.1703928754760984	0.002947285093648454	0.01552234436026665	0.06980432956820792	1.0
PTBXL	21713	3872	5	150	TIK	False	0.19856513170659493	0.0028393324573480288	0.014675383772889166	0.07256561295456791	1.0
PTBXL	21713	3872	6	150	TIK	False	0.17792285217195192	0.0028377996232094877	0.013997916468152377	0.0701662372262913	1.0
PTBXL	21713	3872	7	150	TIK	False	0.1426451925003331	0.003018354385201546	0.01594858524213466	0.06353597908562925	1.0
PTBXL	21713	3872	8	150	TIK	False	0.18511211566290733	0.0031678069163428527	0.01693300065176133	0.05822990864033774	1.0
PTBXL	21713	3872	9	150	TIK	False	0.19933568602777488	0.002745089479037084	0.01395318604378727	0.06482911410095278	1.0
PTBXL	21713	3872	10	150	TIK	False	0.18417929161530583	0.002999282260315149	0.01537249346279171	0.06533216711886176	1.0
PTBXL	21713	3872	1	150	FD	True	0.11009021285058754	0.0020578670148988843	0.012897234743468605	0.05648971227721987	1.0
PTBXL	21713	3872	2	150	FD	True	0.09544863372468117	0.0021290401580257028	0.013800637896251768	0.05411449563453818	1.0
PTBXL	21713	3872	3	150	FD	True	0.20298406859071244	0.002045555775181323	0.013166584417136699	0.056932935723718534	1.0
PTBXL	21713	3872	4	150	FD	True	0.1320682914254738	0.002022076403478735	0.012880240996046155	0.057591725190505205	1.0
PTBXL	21713	3872	5	150	FD	True	0.11287077986944109	0.0019541461374891567	0.012181838338850044	0.05716119561462857	1.0
PTBXL	21713	3872	6	150	FD	True	0.1585185454813146	0.0019430060905289937	0.011629844759657922	0.057059817215919545	1.0
PTBXL	21713	3872	7	150	FD	True	0.08982467676928867	0.002080358375036712	0.013263247209582016	0.05189721253608982	1.0
PTBXL	21713	3872	8	150	FD	True	0.11737573091970997	0.002180603586728623	0.014146102724756278	0.051170100028234515	1.0
PTBXL	21713	3872	9	150	FD	True	0.09380133424920815	0.0019014389748775085	0.011630719240331865	0.05389475483672881	1.0
PTBXL	21713	3872	10	150	FD	True	0.12578333321802299	0.0020520538827149565	0.01261378262632817	0.05562863632794326	1.0
PTBXL	21713	3872	1	150	SG	True	0.11194177915648336	0.0020553528639020435	0.012888325176825319	0.0564718681559832	1.0
PTBXL	21713	3872	2	150	SG	True	0.09880687749861439	0.002125735899310471	0.013787330426778129	0.05415026337201093	1.0
PTBXL	21713	3872	3	150	SG	True	0.1926651846905374	0.0020419596815161064	0.013154290026777368	0.05690790642302649	1.0
PTBXL	21713	3872	4	150	SG	True	0.11901322113362753	0.002019451528546051	0.01287196695148059	0.057549805685234885	1.0
PTBXL	21713	3872	5	150	SG	True	0.11234306526878024	0.0019512840139098314	0.012174903142476828	0.057082736973073984	1.0
PTBXL	21713	3872	6	150	SG	True	0.16121191253911665	0.0019399119648106236	0.011625317240844354	0.056977408765970565	1.0
PTBXL	21713	3872	7	150	SG	True	0.09009935591423116	0.00207769955398419	0.013255209875314304	0.05185241753827158	1.0
PTBXL	21713	3872	8	150	SG	True	0.4160385978910728	0.0021777581482779057	0.014137362043563055	0.051221065788988454	1.0
PTBXL	21713	3872	9	150	SG	True	0.0931199783096198	0.0018992251565294626	0.011624326799456264	0.053841621174786865	1.0
PTBXL	21713	3872	10	150	SG	True	0.12853899948218941	0.0020489612562429103	0.012604222812639912	0.05562521947206014	1.0
PTBXL	21713	3872	1	150	SPEC	True	0.11006138275058679	0.0020579155580448642	0.012897296522607028	0.05649442709260601	1.0
PTBXL	21713	3872	2	150	SPEC	True	0.09544714392245149	0.0021291045192285544	0.013800722965024634	0.05411883148801042	1.0
PTBXL	21713	3872	3	150	SPEC	True	0.2025089473103374	0.0020456262729320017	0.013166665197217067	0.05693973610675783	1.0
PTBXL	21713	3872	4	150	SPEC	True	0.13239926490988518	0.002022126663763992	0.012880304193664238	0.057597642248166374	1.0
PTBXL	21713	3872	5	150	SPEC	True	0.11288663381921993	0.0019542008229466172	0.012181892140984777	0.0571686662884303	1.0
PTBXL	21713	3872	6	150	SPEC	True	0.1584947356534703	0.0019430646572426368	0.011629883888583915	0.05706738742325999	1.0
PTBXL	21713	3872	7	150	SPEC	True	0.0898243075585564	0.0020804091476774138	0.013263305409880698	0.05190231199002372	1.0
PTBXL	21713	3872	8	150	SPEC	True	0.1171547010934676	0.0021806585743612715	0.014146166723823692	0.051172114914788444	1.0
PTBXL	21713	3872	9	150	SPEC	True	0.09381197302477397	0.0019014815449076318	0.011630767204979643	0.05390066401942069	1.0
PTBXL	21713	3872	10	150	SPEC	True	0.1258556146246551	0.002052112323486474	0.012613848141627956	0.05563348700987348	1.0
PTBXL	21713	3872	1	150	SG0SPEC	True	0.10956706089381955	0.0020493908622553248	0.012880744774111446	0.05577694042974443	1.0
PTBXL	21713	3872	2	150	SG0SPEC	True	0.09489287838530916	0.002117691328795655	0.013777008298118383	0.053438659858479634	1.0
PTBXL	21713	3872	3	150	SG0SPEC	True	0.14681538545270678	0.0020334599728476007	0.013144238914118988	0.05602322723393949	1.0
PTBXL	21713	3872	4	150	SG0SPEC	True	0.12487215643173602	0.002013723062467504	0.012864899316171335	0.05668982951116183	1.0
PTBXL	21713	3872	5	150	SG0SPEC	True	0.11269199828861452	0.0019447084165718001	0.012168803699192677	0.05602313731018851	1.0
PTBXL	21713	3872	6	150	SG0SPEC	True	0.22427525024663253	0.0019331544450478114	0.011620872250397549	0.056011019279334294	1.0
PTBXL	21713	3872	7	150	SG0SPEC	True	0.09094837133688394	0.002071484389216028	0.013248186611177024	0.051127656587180395	1.0
PTBXL	21713	3872	8	150	SG0SPEC	True	0.1085787534993867	0.0021708334412391854	0.014129650766138434	0.050828640914914056	1.0
PTBXL	21713	3872	9	150	SG0SPEC	True	0.08827475582866948	0.0018939957375592633	0.011618373410149822	0.05311248426653692	1.0
PTBXL	21713	3872	10	150	SG0SPEC	True	0.12507550692285013	0.0020421899092042312	0.012595874853396255	0.054887005496559595	1.0
PTBXL	21713	3872	1	150	TIK	True	0.10791803691712605	0.00203838514156649	0.01282419665356804	0.05470977767929673	1.0
PTBXL	21713	3872	2	150	TIK	True	0.12026217323603937	0.002103889303735191	0.013714450491915761	0.05220796153586328	1.0
PTBXL	21713	3872	3	150	TIK	True	0.1279421507795196	0.0020192458122225226	0.013078692172302432	0.05461010578953974	1.0
PTBXL	21713	3872	4	150	TIK	True	0.15219167795665198	0.00200372613062926	0.012810516440328063	0.055388399311436215	1.0
PTBXL	21713	3872	5	150	TIK	True	0.10959016043156806	0.0019318540470640328	0.012118293300786532	0.054399956299608074	1.0
PTBXL	21713	3872	6	150	TIK	True	0.1354483922930912	0.0019208886792818018	0.011576872618210193	0.054697242722467225	1.0
PTBXL	21713	3872	7	150	TIK	True	0.09230776409145867	0.002059815258634801	0.013194022935027201	0.050055725865403244	1.0
PTBXL	21713	3872	8	150	TIK	True	0.11461284124143144	0.0021574780724346525	0.014070065306929625	0.050225221821587396	1.0
PTBXL	21713	3872	9	150	TIK	True	0.07852231785875083	0.0018835016531141824	0.011569468862029135	0.05220324201598146	1.0
PTBXL	21713	3872	10	150	TIK	True	0.15586796779300627	0.002029709870968944	0.012538600078700626	0.05375441739628705	1.0
PTBXL	16394	17593	1	40	TIK	False	0.14704645759158766	0.002442080884172875	0.012762837163803279	0.07984317383830107	1.0
PTBXL	16394	17593	2	40	TIK	False	0.16349455998162205	0.0024457729478777382	0.012906652524909431	0.07738953665570239	1.0
PTBXL	16394	17593	3	40	TIK	False	0.18184125368512236	0.002420323683758036	0.011699167241622009	0.07964682604222405	1.0
PTBXL	16394	17593	4	40	TIK	False	0.14781139345607777	0.002569324836331595	0.012734922173844846	0.0778858356883411	1.0
PTBXL	16394	17593	5	40	TIK	False	0.14955253063786986	0.002364646635013527	0.01239545118287035	0.07678936189964648	1.0
PTBXL	16394	17593	6	40	TIK	False	0.14661688656337166	0.0024971129424409292	0.012898780523468788	0.07925991699987953	1.0
PTBXL	16394	17593	7	40	TIK	False	0.1510645515681199	0.002647310383953708	0.013560227455027876	0.07817008492394208	1.0
PTBXL	16394	17593	8	40	TIK	False	0.15312916362471163	0.0025160567969346108	0.012218933190317244	0.083080277263524	1.0
PTBXL	16394	17593	9	40	TIK	False	0.16009362026827192	0.0026275489188610727	0.013330630963161538	0.08056276888490586	1.0
PTBXL	16394	17593	1	100	TIK	False	0.13385049007569086	0.002492545059645497	0.012981446460441186	0.08003400871225247	1.0
PTBXL	16394	17593	2	100	TIK	False	0.1563952727446648	0.0024896497301959628	0.013161117686440064	0.07919370537845266	1.0
PTBXL	16394	17593	3	100	TIK	False	0.18093544792829747	0.0024591242243035562	0.011868916102720787	0.08546503496378494	1.0
PTBXL	16394	17593	4	100	TIK	False	0.15976155755387386	0.0026096873979334465	0.012937336622199916	0.08381975718068577	1.0
PTBXL	16394	17593	5	100	TIK	False	0.16470407513024832	0.0024230885020838067	0.012619894198364165	0.07583152206293144	1.0
PTBXL	16394	17593	6	100	TIK	False	0.17091261367106295	0.002541601011230736	0.01312561312548953	0.0806755755232581	1.0
PTBXL	16394	17593	7	100	TIK	False	0.14375707627082351	0.002691815858669418	0.013826524311932327	0.07868185213531054	1.0
PTBXL	16394	17593	8	100	TIK	False	0.17825566373204083	0.002579265189673976	0.01246681296386179	0.08685762583869176	1.0
PTBXL	16394	17593	9	100	TIK	False	0.2073305980163441	0.002677526149419811	0.013570223875917352	0.08424579555473845	1.0
PTBXL	16394	17593	1	150	TIK	False	0.12795825336674535	0.0024930067358630015	0.012981657425468014	0.08009089888595602	1.0
PTBXL	16394	17593	2	150	TIK	False	0.1594219085129755	0.002489990153885318	0.013161201824118873	0.07919653679565652	1.0
PTBXL	16394	17593	3	150	TIK	False	0.19295032982207966	0.002459404205317582	0.011868230227227694	0.08548477091121594	1.0
PTBXL	16394	17593	4	150	TIK	False	0.1602094120677053	0.002609883525079527	0.012936560766460608	0.08384327750659919	1.0
PTBXL	16394	17593	5	150	TIK	False	0.16389853757683864	0.0024235045597678184	0.012619756366207048	0.07601426287713993	1.0
PTBXL	16394	17593	6	150	TIK	False	0.1709165811538411	0.0025420952353165886	0.013125337492315939	0.08068447582147409	1.0
PTBXL	16394	17593	7	150	TIK	False	0.15111880037354952	0.002692099027366421	0.013826431690080606	0.07868079471756789	1.0
PTBXL	16394	17593	8	150	TIK	False	0.17707671082988216	0.0025796215599748905	0.012466327632629419	0.0868758235920775	1.0
PTBXL	16394	17593	9	150	TIK	False	0.2048540688633704	0.0026778248299555918	0.013569861658518919	0.08427360836857577	1.0
PTBXL	16394	17593	1	150	FD	True	0.08356520410267351	0.0017884252786030505	0.011014243758354619	0.07226210022185539	1.0
PTBXL	16394	17593	2	150	FD	True	0.1228571829906032	0.0017851573567609046	0.011010929094805066	0.07190244230480941	1.0
PTBXL	16394	17593	3	150	FD	True	0.11524671465766331	0.0017359132039549753	0.01002362532151557	0.07443398448731645	1.0
PTBXL	16394	17593	4	150	FD	True	0.07937169124650546	0.0018583658817844357	0.010946545100572498	0.07345012429460308	1.0
PTBXL	16394	17593	5	150	FD	True	0.09586450531112536	0.0017266290341235227	0.010693191545225557	0.0703208737260329	1.0
PTBXL	16394	17593	6	150	FD	True	0.11705603723123045	0.0018015256179567509	0.01105533772047968	0.07270744923394713	1.0
PTBXL	16394	17593	7	150	FD	True	0.08908627253857178	0.0019122409861673647	0.011599825987637702	0.07175915910678779	1.0
PTBXL	16394	17593	8	150	FD	True	0.12488574523759902	0.0018363913611339061	0.010594216853279137	0.07596472502210236	1.0
PTBXL	16394	17593	9	150	FD	True	0.12077456299018882	0.0019061168431225596	0.011489477584208251	0.07399276404955347	1.0
PTBXL	16394	17593	1	150	SG	True	0.0838901713487466	0.0017875015678272598	0.011013469381837278	0.07229045911527276	1.0
PTBXL	16394	17593	2	150	SG	True	0.12392046829028691	0.00178464738570942	0.01101133916336654	0.0719095952864259	1.0
PTBXL	16394	17593	3	150	SG	True	0.10083315163779016	0.0017348761951019975	0.010025663473719174	0.07436207883112879	1.0
PTBXL	16394	17593	4	150	SG	True	0.08004349817122759	0.0018574870708721253	0.010948908665371128	0.07338871819991573	1.0
PTBXL	16394	17593	5	150	SG	True	0.09665693324260577	0.0017261603968078396	0.010693021847378411	0.07039012758292561	1.0
PTBXL	16394	17593	6	150	SG	True	0.12229465709111617	0.0018008242967181543	0.011056406128035887	0.07272306641616769	1.0
PTBXL	16394	17593	7	150	SG	True	0.08935061538187923	0.001911446086833791	0.011600832653425229	0.07178866709121472	1.0
PTBXL	16394	17593	8	150	SG	True	0.12524275339460605	0.0018344223829476057	0.010590934643226895	0.07593182766312014	1.0
PTBXL	16394	17593	9	150	SG	True	0.11758726023223592	0.0019053468740457223	0.011490460381264547	0.07396075864154605	1.0
PTBXL	16394	17593	1	150	SPEC	True	0.0835606282320665	0.0017884434806776034	0.011014267423427208	0.07226466709753943	1.0
PTBXL	16394	17593	2	150	SPEC	True	0.12286482556732053	0.001785168851187689	0.011010947610148652	0.07190567932681684	1.0
PTBXL	16394	17593	3	150	SPEC	True	0.11496547004689166	0.001735933109641009	0.010023634973599645	0.07444049948881608	1.0
PTBXL	16394	17593	4	150	SPEC	True	0.07931244696917487	0.0018583840024017058	0.010946552663205879	0.07345609393860453	1.0
PTBXL	16394	17593	5	150	SPEC	True	0.09590145305962705	0.0017266391160377283	0.010693211410718512	0.07032211300539921	1.0
PTBXL	16394	17593	6	150	SPEC	True	0.11704881182665912	0.0018015392384689668	0.011055351801346865	0.07271050118036085	1.0
PTBXL	16394	17593	7	150	SPEC	True	0.08906358353650211	0.0019122571550743983	0.01159984449455956	0.07176180824479429	1.0
PTBXL	16394	17593	8	150	SPEC	True	0.12492307215459172	0.0018364292819019032	0.010594252696087967	0.07596997840949453	1.0
PTBXL	16394	17593	9	150	SPEC	True	0.12085228619843733	0.0019061323672705753	0.011489495063181178	0.07399758476124174	1.0
PTBXL	16394	17593	1	150	SG0SPEC	True	0.08639335310822249	0.0017854894318537152	0.011013044336071247	0.07199048611236684	1.0
PTBXL	16394	17593	2	150	SG0SPEC	True	0.11189330721878019	0.0017830802560113825	0.011011745288685038	0.07156983663756723	1.0
PTBXL	16394	17593	3	150	SG0SPEC	True	0.11263030563908909	0.0017329211027402203	0.010027096581069686	0.07371479233280688	1.0
PTBXL	16394	17593	4	150	SG0SPEC	True	0.08454213603009005	0.0018551575492112445	0.010950524694710197	0.07278676523687426	1.0
PTBXL	16394	17593	5	150	SG0SPEC	True	0.0855984548566981	0.0017250996222563323	0.010692897350529695	0.0702434310222749	1.0
PTBXL	16394	17593	6	150	SG0SPEC	True	0.12559776426940777	0.0017995466399855122	0.011057160208412452	0.07236808006208709	1.0
PTBXL	16394	17593	7	150	SG0SPEC	True	0.09508949258965634	0.001909605688684296	0.011601429299089909	0.07150465400709627	1.0
PTBXL	16394	17593	8	150	SG0SPEC	True	0.1215162105225163	0.0018297930419421081	0.01058794683707937	0.07535527531332371	1.0
PTBXL	16394	17593	9	150	SG0SPEC	True	0.1111426796572697	0.0019038072140474894	0.011491356526294556	0.0734515666330181	1.0
PTBXL	16394	17593	1	150	TIK	True	0.09501520568887116	0.0017821418128638631	0.010984140259963719	0.07176950676420599	1.0
PTBXL	16394	17593	2	150	TIK	True	0.12263566208312253	0.0017803980769849292	0.010983387752523095	0.07126632627392258	1.0
PTBXL	16394	17593	3	150	TIK	True	0.11877226486501599	0.001730446533850118	0.010007377640517378	0.07300017742791677	1.0
PTBXL	16394	17593	4	150	TIK	True	0.08291813397949761	0.0018514486665470909	0.010922907884079078	0.07207371471188176	1.0
PTBXL	16394	17593	5	150	TIK	True	0.08359657611268688	0.0017224006101049234	0.01066535815876145	0.07020578366983923	1.0
PTBXL	16394	17593	6	150	TIK	True	0.10156852217766492	0.0017979557873199121	0.01102862004516083	0.07202413985611783	1.0
PTBXL	16394	17593	7	150	TIK	True	0.10363577296238415	0.0019074833300954024	0.011569070214947325	0.07129622824883106	1.0
PTBXL	16394	17593	8	150	TIK	True	0.11517299876763447	0.0018202061319826082	0.010552440389820448	0.07472246164509388	1.0
PTBXL	16394	17593	9	150	TIK	True	0.11049911458208711	0.001900522644838432	0.011460898042593492	0.07291570990902767	1.0
PTBXL	17939	20646	1	40	TIK	False	0.14315490450841303	0.0023289671049371383	0.009782505714208165	0.08778629586792186	1.0
PTBXL	17939	20646	2	40	TIK	False	0.15614308640503774	0.0019320225257558822	0.007507216174729859	0.08263184475663904	1.0
PTBXL	17939	20646	3	40	TIK	False	0.16446126384451645	0.002055732659298623	0.01022280408884444	0.10330051613404552	1.0
PTBXL	17939	20646	4	40	TIK	False	0.18602033312072003	0.0021735367108264257	0.009810516402714577	0.08949913782497836	1.0
PTBXL	17939	20646	5	40	TIK	False	0.13378374418295524	0.0020535387988402007	0.008226606803434391	0.07122905934528909	1.0
PTBXL	17939	20646	6	40	TIK	False	0.15951594626819696	0.001779145602173773	0.00736855781075753	0.07642944673326113	1.0
PTBXL	17939	20646	7	40	TIK	False	0.14553289044679	0.0022143225903825127	0.010414677365299064	0.09108748985251044	1.0
PTBXL	17939	20646	8	40	TIK	False	0.20842059155302134	0.002034110759629849	0.009084276341792112	0.06853793702793497	1.0
PTBXL	17939	20646	9	40	TIK	False	0.12874017725841766	0.0020110417410541966	0.008810299859073476	0.07942452838733306	1.0
PTBXL	17939	20646	1	100	TIK	False	0.17439562416541063	0.0024785905157429498	0.009814356044410827	0.09137190347416646	1.0
PTBXL	17939	20646	2	100	TIK	False	0.17780097312662924	0.0021363723190846624	0.007727640178731223	0.0886149340297824	1.0
PTBXL	17939	20646	3	100	TIK	False	0.1645004922116083	0.0022831682798844745	0.01035662241120678	0.11140775540617534	1.0
PTBXL	17939	20646	4	100	TIK	False	0.22410575644266215	0.002441969794450056	0.009940675843372923	0.11067158182897834	1.0
PTBXL	17939	20646	5	100	TIK	False	0.25308758615401894	0.0022620917644416184	0.008324791883751261	0.06996035441812769	1.0
PTBXL	17939	20646	6	100	TIK	False	0.20942348632487479	0.0020794861776520825	0.007645376923321557	0.09802920981011524	1.0
PTBXL	17939	20646	7	100	TIK	False	0.20767222344177927	0.002509530593942128	0.01066363409931829	0.10674201145803718	1.0
PTBXL	17939	20646	8	100	TIK	False	0.2884616841739773	0.0023658752018604757	0.00944419418590984	0.07598720056824478	1.0
PTBXL	17939	20646	9	100	TIK	False	0.1958810057096369	0.0022545491580124224	0.009134215581861707	0.07787600701596457	1.0
PTBXL	17939	20646	1	150	TIK	False	0.17429202014922937	0.0024782836788118236	0.009812909939877884	0.09160920498657942	1.0
PTBXL	17939	20646	2	150	TIK	False	0.1790984968359249	0.002136149061222005	0.007727912560833585	0.08870409212903622	1.0
PTBXL	17939	20646	3	150	TIK	False	0.16664511301843218	0.002283855529726829	0.010357956426909188	0.11143080813335508	1.0
PTBXL	17939	20646	4	150	TIK	False	0.2216311678683196	0.0024428913806218786	0.009940277369123353	0.110840462157215	1.0
PTBXL	17939	20646	5	150	TIK	False	0.22726984595146385	0.002262149322152363	0.00832417701564635	0.06996662606065099	1.0
PTBXL	17939	20646	6	150	TIK	False	0.2094845484228491	0.0020785220050930676	0.0076456335470348104	0.0980156244707777	1.0
PTBXL	17939	20646	7	150	TIK	False	0.21761408589926956	0.002510417123082564	0.010664605983451394	0.10699296287997839	1.0
PTBXL	17939	20646	8	150	TIK	False	0.2916922780443855	0.002366178258231693	0.009444733198549314	0.07596843463707173	1.0
PTBXL	17939	20646	9	150	TIK	False	0.1958121624777847	0.0022540100547114154	0.009135157917321005	0.07788551625681267	1.0
PTBXL	17939	20646	1	150	FD	True	0.12066126874901478	0.00163223128196966	0.008566554926831449	0.07865980561136587	1.0
PTBXL	17939	20646	2	150	FD	True	0.12198225025105035	0.0013566954212693573	0.006389814748625143	0.0743802626154797	1.0
PTBXL	17939	20646	3	150	FD	True	0.1114124443193768	0.0015119566956763755	0.009002686014267283	0.09014925709122669	1.0
PTBXL	17939	20646	4	150	FD	True	0.12672269681726456	0.0016096566582076792	0.008750794948008579	0.08571543556592363	1.0
PTBXL	17939	20646	5	150	FD	True	0.13764851035469794	0.0015154620515349653	0.00742370441183082	0.06589160400876064	1.0
PTBXL	17939	20646	6	150	FD	True	0.13787077870714437	0.0013186540192245439	0.006522990149661129	0.07553810939469362	1.0
PTBXL	17939	20646	7	150	FD	True	0.12990899880798965	0.001631365751854094	0.009018533890529994	0.0857515866490254	1.0
PTBXL	17939	20646	8	150	FD	True	0.13709691357725404	0.0014974735372971387	0.008124311424025518	0.06584258629772556	1.0
PTBXL	17939	20646	9	150	FD	True	0.11753366035896087	0.0015087955529367132	0.007866024103458508	0.07417657986880336	1.0
PTBXL	17939	20646	1	150	SG	True	0.11916589008500443	0.0016309487576679285	0.00857283069878239	0.0785129318194791	1.0
PTBXL	17939	20646	2	150	SG	True	0.12107207644702433	0.0013553301683632796	0.006404172339730429	0.07438421171901581	1.0
PTBXL	17939	20646	3	150	SG	True	0.11099796214458153	0.001509924695934426	0.009009508682257226	0.08998770374603607	1.0
PTBXL	17939	20646	4	150	SG	True	0.12721883269358938	0.0016068663511689299	0.008757261338506689	0.08542473055433512	1.0
PTBXL	17939	20646	5	150	SG	True	0.13804763092119868	0.0015133458627564406	0.007429558731575398	0.06600546598499996	1.0
PTBXL	17939	20646	6	150	SG	True	0.13556493422215138	0.0013150960185894175	0.006526435086036499	0.07534798325131367	1.0
PTBXL	17939	20646	7	150	SG	True	0.12322303143596791	0.001628243248943725	0.009014434354565889	0.08548149424714656	1.0
PTBXL	17939	20646	8	150	SG	True	0.1339982407657299	0.0014926439169237733	0.008119868583530475	0.06580355823912458	1.0
PTBXL	17939	20646	9	150	SG	True	0.11766495589258426	0.001506245442613167	0.00786420692685164	0.07430607347647399	1.0
PTBXL	17939	20646	1	150	SPEC	True	0.12068552994501026	0.001632260640769775	0.008566551195970865	0.07867550079372866	1.0
PTBXL	17939	20646	2	150	SPEC	True	0.12196992351077592	0.0013567268580538215	0.006389775144492114	0.07439104522648515	1.0
PTBXL	17939	20646	3	150	SPEC	True	0.11142851490118756	0.0015119978073169108	0.00900267180995514	0.0901675314969671	1.0
PTBXL	17939	20646	4	150	SPEC	True	0.1267152057549052	0.0016097104462259853	0.008750780333370805	0.08573844104845742	1.0
PTBXL	17939	20646	5	150	SPEC	True	0.1376593775696402	0.0015155062070744008	0.007423707955630623	0.06589727271545871	1.0
PTBXL	17939	20646	6	150	SPEC	True	0.1380712165828015	0.0013187276401487639	0.006523000145492067	0.07555591156105486	1.0
PTBXL	17939	20646	7	150	SPEC	True	0.12999405216665558	0.0016314274155132277	0.009018588536606479	0.08577593920218433	1.0
PTBXL	17939	20646	8	150	SPEC	True	0.13723060765351083	0.0014975687559365476	0.008124363562713777	0.06585387850532738	1.0
PTBXL	17939	20646	9	150	SPEC	True	0.1175668415165432	0.001508847773301704	0.007866066793045006	0.07418346050922926	1.0
PTBXL	17939	20646	1	150	SG0SPEC	True	0.11746180476087159	0.0016264556569660297	0.00857619961237701	0.07711294820139389	1.0
PTBXL	17939	20646	2	150	SG0SPEC	True	0.12179711001238441	0.00135011395252207	0.0064144637778702305	0.0729720385583746	1.0
PTBXL	17939	20646	3	150	SG0SPEC	True	0.0986368369750916	0.00150533084251951	0.009013891193703778	0.08814410722327995	1.0
PTBXL	17939	20646	4	150	SG0SPEC	True	0.12151722083527261	0.0016011439602486622	0.008761688945534538	0.08296543137467122	1.0
PTBXL	17939	20646	5	150	SG0SPEC	True	0.13612392006728888	0.0015075902031203754	0.0074320885779845915	0.06541188240928157	1.0
PTBXL	17939	20646	6	150	SG0SPEC	True	0.1254927038228018	0.0013080203715984313	0.006529642685368245	0.07327642939700695	1.0
PTBXL	17939	20646	7	150	SG0SPEC	True	0.11720697910091929	0.0016215006962415229	0.00901064768335772	0.08307330815147274	1.0
PTBXL	17939	20646	8	150	SG0SPEC	True	0.13126784037111666	0.0014812874169163781	0.008114935203649247	0.06466718806120218	1.0
PTBXL	17939	20646	9	150	SG0SPEC	True	0.1152322089152396	0.0014997841280698849	0.007860949458759064	0.07377247843281234	1.0
PTBXL	17939	20646	1	150	TIK	True	0.11931423945249502	0.0016193472642779601	0.008571011687215696	0.07593365592364973	1.0
PTBXL	17939	20646	2	150	TIK	True	0.1272399073487588	0.0013409597014269559	0.0064375003617188386	0.07069731907224877	1.0
PTBXL	17939	20646	3	150	TIK	True	0.09306119815592015	0.0014974049153266924	0.009003491099406371	0.08572155394620856	1.0
PTBXL	17939	20646	4	150	TIK	True	0.112776289437525	0.0015905088424153818	0.00875713677276988	0.07932557897881824	1.0
PTBXL	17939	20646	5	150	TIK	True	0.12918956548702965	0.0014956187776369498	0.007425637751108709	0.0646600133056936	1.0
PTBXL	17939	20646	6	150	TIK	True	0.11266856984638987	0.0012984801006363036	0.00652385598551695	0.07001855741723081	1.0
PTBXL	17939	20646	7	150	TIK	True	0.11100437978181817	0.0016094903111065371	0.008985102663552747	0.07960051167322567	1.0
PTBXL	17939	20646	8	150	TIK	True	0.1348212877774473	0.0014608264617191947	0.008089505251897269	0.06329622803875735	1.0
PTBXL	17939	20646	9	150	TIK	True	0.11278722306549627	0.001486349600384315	0.007838011143513093	0.0734726259093527	1.0
PTBXL	15371	20891	1	40	TIK	False	0.13248205171579108	0.0018811510468247858	0.008598680219278395	0.04525308187785132	1.0
PTBXL	15371	20891	2	40	TIK	False	0.1333423318654908	0.0018659174454430346	0.008861320062302737	0.05964264072610662	1.0
PTBXL	15371	20891	3	40	TIK	False	0.145812202845338	0.0016400002035277439	0.008605569898176265	0.055502736034741484	1.0
PTBXL	15371	20891	4	40	TIK	False	0.12070355060916713	0.0019457660601568286	0.009845432028084017	0.037883418343503714	1.0
PTBXL	15371	20891	5	40	TIK	False	0.13683947748678743	0.0015869661356708474	0.007898863064363791	0.036379593949599	1.0
PTBXL	15371	20891	6	40	TIK	False	0.13569344145680823	0.0019478723275238624	0.00883322559762914	0.04117448349642402	1.0
PTBXL	15371	20891	7	40	TIK	False	0.1582695910700982	0.0019498866827086082	0.008972247325238578	0.050287234218376026	1.0
PTBXL	15371	20891	8	40	TIK	False	0.1537687658368714	0.0016503221342096847	0.008314201295808739	0.04992235790673088	1.0
PTBXL	15371	20891	9	40	TIK	False	0.13690842252417476	0.0018424573148003017	0.009128795642328363	0.0472909449329365	1.0
PTBXL	15371	20891	10	40	TIK	False	0.15917486200934783	0.0017304274319000167	0.008413835688723325	0.038827293125775396	1.0
PTBXL	15371	20891	1	100	TIK	False	0.21554007430529062	0.0019543730574433714	0.00858152365050625	0.04588880594801376	1.0
PTBXL	15371	20891	2	100	TIK	False	0.17139195823278322	0.0019598277156530736	0.008958436311352817	0.049830614608167144	1.0
PTBXL	15371	20891	3	100	TIK	False	0.19296282875796716	0.0016962007297641063	0.008541232809647295	0.04640103612509332	1.0
PTBXL	15371	20891	4	100	TIK	False	0.13233653773658785	0.0020125453231248673	0.009840636814578816	0.04542157960412934	1.0
PTBXL	15371	20891	5	100	TIK	False	0.19162396893154945	0.0016486918915642845	0.007826322587111688	0.025835420033618484	1.0
PTBXL	15371	20891	6	100	TIK	False	0.28064312672879066	0.002040164850691116	0.008826581404895886	0.036930444318865094	1.0
PTBXL	15371	20891	7	100	TIK	False	0.17033742216368622	0.002023072657566576	0.008959012106416553	0.04897140575642779	1.0
PTBXL	15371	20891	8	100	TIK	False	0.1388688833673248	0.0017108094897275547	0.008201175004464031	0.03787315697872076	1.0
PTBXL	15371	20891	9	100	TIK	False	0.1982224723776381	0.0019131761068262524	0.009079405964060233	0.03831016800037455	1.0
PTBXL	15371	20891	10	100	TIK	False	0.19400510940824978	0.0017985915637600363	0.008313128491756276	0.028739466716741584	1.0
PTBXL	15371	20891	1	150	TIK	False	0.22386873063022075	0.0019542322556180725	0.00858194995237452	0.04594139316157772	1.0
PTBXL	15371	20891	2	150	TIK	False	0.17253283108868728	0.001959452944104798	0.008957339800535575	0.04973781395891086	1.0
PTBXL	15371	20891	3	150	TIK	False	0.19217278501761115	0.0016960595665735283	0.008540707017868385	0.046360855369832484	1.0
PTBXL	15371	20891	4	150	TIK	False	0.13799897299910427	0.0020114431930013076	0.009840046309502115	0.04539711267954166	1.0
PTBXL	15371	20891	5	150	TIK	False	0.2001144314848988	0.0016485427778846348	0.007826240439010155	0.02578428288043454	1.0
PTBXL	15371	20891	6	150	TIK	False	0.35183633852340446	0.0020395870962331758	0.008826333150120061	0.03688953856828478	1.0
PTBXL	15371	20891	7	150	TIK	False	0.180679389201556	0.0020226090322078743	0.008958481367922131	0.04906009810330928	1.0
PTBXL	15371	20891	8	150	TIK	False	0.13946372422711364	0.0017106910562064194	0.008200289763039941	0.037921434687951464	1.0
PTBXL	15371	20891	9	150	TIK	False	0.19851133809782726	0.0019128332981418388	0.009078932588563281	0.03879870263770539	1.0
PTBXL	15371	20891	10	150	TIK	False	0.19272707813466497	0.001798378053006192	0.008312270975082045	0.028748543336378923	1.0
PTBXL	15371	20891	1	150	FD	True	0.11819267207716745	0.0013199492430708405	0.007120594213847461	0.05234564205604929	1.0
PTBXL	15371	20891	2	150	FD	True	0.11013830825548077	0.001318129681965238	0.007302579008921915	0.06042278108875416	1.0
PTBXL	15371	20891	3	150	FD	True	0.15257454847357066	0.0011752101215559319	0.007115768424547601	0.056359602096204525	1.0
PTBXL	15371	20891	4	150	FD	True	0.10048819423042997	0.0013903318392298571	0.008112613872861827	0.0455751809280186	1.0
PTBXL	15371	20891	5	150	FD	True	0.17418182164225737	0.001128549649716072	0.006419351705187581	0.041196177464930074	1.0
PTBXL	15371	20891	6	150	FD	True	0.1024925842138076	0.0013728424810132691	0.007289732755920142	0.04745366619952223	1.0
PTBXL	15371	20891	7	150	FD	True	0.10106915900895024	0.001360806287998041	0.007378686243077107	0.05392230205998279	1.0
PTBXL	15371	20891	8	150	FD	True	0.10929075997694462	0.0011783280062055126	0.006820655971015044	0.05337365698943692	1.0
PTBXL	15371	20891	9	150	FD	True	0.11668956088380379	0.0013098963363506358	0.007493689680273028	0.05022387648895222	1.0
PTBXL	15371	20891	10	150	FD	True	0.08921977486782964	0.0012265960593311768	0.006886975490889979	0.04326248344724358	1.0
PTBXL	15371	20891	1	150	SG	True	0.11873724680780572	0.001319803646575111	0.0071269982699658325	0.05251830805670342	1.0
PTBXL	15371	20891	2	150	SG	True	0.10952587654314516	0.001317360613601861	0.007308250267564871	0.06073800042076028	1.0
PTBXL	15371	20891	3	150	SG	True	0.15773631914338698	0.0011746562981821006	0.007124619015720772	0.05658689026607198	1.0
PTBXL	15371	20891	4	150	SG	True	0.10011577387256225	0.0013908449228990794	0.008120451732163015	0.04567718673567742	1.0
PTBXL	15371	20891	5	150	SG	True	0.1580089757829728	0.0011278794411505708	0.006428143167776903	0.04164011322146113	1.0
PTBXL	15371	20891	6	150	SG	True	0.10562100788260514	0.0013731114977400722	0.0072962660860086195	0.047772410944478275	1.0
PTBXL	15371	20891	7	150	SG	True	0.1012344046856141	0.0013602170518693334	0.007387207635764698	0.054094327861162556	1.0
PTBXL	15371	20891	8	150	SG	True	0.10866578477223818	0.001177613585018165	0.006831346694802211	0.05367918643009446	1.0
PTBXL	15371	20891	9	150	SG	True	0.11811088457189148	0.0013096534600834766	0.007503465490415371	0.05062186593226299	1.0
PTBXL	15371	20891	10	150	SG	True	0.0917184944522215	0.0012257977874048638	0.006898119726249477	0.043611951804982764	1.0
PTBXL	15371	20891	1	150	SPEC	True	0.11824130089842158	0.0013199566190462532	0.007120565343713919	0.05234311795627204	1.0
PTBXL	15371	20891	2	150	SPEC	True	0.11019167060181216	0.0013181475888583204	0.007302547529500785	0.0604161813578201	1.0
PTBXL	15371	20891	3	150	SPEC	True	0.15265760260038735	0.001175222100437419	0.007115723253159063	0.056354782883305234	1.0
PTBXL	15371	20891	4	150	SPEC	True	0.10055788990619811	0.0013903264473343238	0.008112571143058068	0.04557374119205498	1.0
PTBXL	15371	20891	5	150	SPEC	True	0.1742678320237019	0.0011285644072824986	0.006419307174348537	0.041183679849051996	1.0
PTBXL	15371	20891	6	150	SPEC	True	0.10251303686367479	0.001372843332527864	0.007289697917613107	0.04744649980554593	1.0
PTBXL	15371	20891	7	150	SPEC	True	0.10105223117747576	0.001360821292229593	0.00737864063122487	0.05392001388703581	1.0
PTBXL	15371	20891	8	150	SPEC	True	0.10930146740272743	0.0011783430366567895	0.00682059926570261	0.053366478422225375	1.0
PTBXL	15371	20891	9	150	SPEC	True	0.11670803241408566	0.0013099046084081433	0.007493636951949053	0.05021398032708657	1.0
PTBXL	15371	20891	10	150	SPEC	True	0.08917590071178697	0.0012266138970265933	0.006886915049714643	0.043253725918044925	1.0
PTBXL	15371	20891	1	150	SG0SPEC	True	0.11406042705394855	0.0013182881605167467	0.007133152828390406	0.0532025811667015	1.0
PTBXL	15371	20891	2	150	SG0SPEC	True	0.10412770089247926	0.0013148831113679747	0.0073140608289775835	0.06175524376571601	1.0
PTBXL	15371	20891	3	150	SG0SPEC	True	0.1626623330795375	0.0011732480773217159	0.007132827091265649	0.057175453488512704	1.0
PTBXL	15371	20891	4	150	SG0SPEC	True	0.0993023540337221	0.0013905944155634396	0.008127985760865944	0.04626466519627274	1.0
PTBXL	15371	20891	5	150	SG0SPEC	True	0.11779413517891858	0.001125919943547938	0.006436058813009161	0.043150370775061404	1.0
PTBXL	15371	20891	6	150	SG0SPEC	True	0.09200646332189584	0.0013720899883928304	0.0073031539119297354	0.04882123273453442	1.0
PTBXL	15371	20891	7	150	SG0SPEC	True	0.10147807498056283	0.001357873621371187	0.0073952105805577175	0.05476208664531171	1.0
PTBXL	15371	20891	8	150	SG0SPEC	True	0.10779213301695414	0.0011757557417058984	0.006841054074592898	0.05467435505498386	1.0
PTBXL	15371	20891	9	150	SG0SPEC	True	0.11633742509161231	0.0013081027325290405	0.007512632799088545	0.05189943245981763	1.0
PTBXL	15371	20891	10	150	SG0SPEC	True	0.09159979574708978	0.0012232959753217959	0.0069082049197667856	0.044820837873321154	1.0
PTBXL	15371	20891	1	150	TIK	True	0.10793155220391933	0.0013167307659544285	0.007135768010133146	0.05457717222054589	1.0
PTBXL	15371	20891	2	150	TIK	True	0.10173064511862297	0.0013117247810683448	0.007312220919600622	0.06378541477706844	1.0
PTBXL	15371	20891	3	150	TIK	True	0.1306165203631383	0.0011713694044586341	0.007141566619570196	0.05823968926614988	1.0
PTBXL	15371	20891	4	150	TIK	True	0.09107245301293697	0.0013903527817653106	0.00813079614916763	0.0475052178449725	1.0
PTBXL	15371	20891	5	150	TIK	True	0.11331734833294584	0.0011230382484859408	0.006447404051032908	0.04554335128085514	1.0
PTBXL	15371	20891	6	150	TIK	True	0.08639668589595537	0.0013709944742792094	0.007306410073655846	0.05069976057121772	1.0
PTBXL	15371	20891	7	150	TIK	True	0.10464076427646997	0.001355432777977534	0.007401163273327693	0.05634819850061266	1.0
PTBXL	15371	20891	8	150	TIK	True	0.10509810171219014	0.001172887580050259	0.006854193122452183	0.05642937453602349	1.0
PTBXL	15371	20891	9	150	TIK	True	0.1074910135268531	0.0013057807602076797	0.007522922289350483	0.05396627790325348	1.0
PTBXL	15371	20891	10	150	TIK	True	0.09466373228834574	0.0012196545382941347	0.006923098118526394	0.04703716732542781	1.0
PTBXL	502	12521	1	40	TIK	False	0.1499802253178189	0.00230946250833161	0.02237215334339937	0.038761203783048134	1.0
PTBXL	502	12521	2	40	TIK	False	0.13505368605534845	0.0022409305318790884	0.02191255508277696	0.036653018317718555	1.0
PTBXL	502	12521	3	40	TIK	False	0.11744977612508808	0.002171908671916952	0.02022946007661928	0.04248927521285527	1.0
PTBXL	502	12521	4	40	TIK	False	0.11084269910252123	0.0023218493154755493	0.022489164413113053	0.035082568294577704	1.0
PTBXL	502	12521	5	40	TIK	False	0.12419159467540786	0.0023883626076784837	0.022761933286149033	0.03937077961700402	1.0
PTBXL	502	12521	6	40	TIK	False	0.13584125805981911	0.0024408011162206913	0.02312057854569364	0.04311255182282037	1.0
PTBXL	502	12521	7	40	TIK	False	0.10683643828827799	0.0020498190295829494	0.01818822475109998	0.04032549347891501	1.0
PTBXL	502	12521	8	40	TIK	False	0.11942699557402242	0.0016058667300769016	0.012672510478210481	0.035946973628683224	1.0
PTBXL	502	12521	9	40	TIK	False	0.12932496396280896	0.002334016553045282	0.023148196100596242	0.04818771266155185	1.0
PTBXL	502	12521	10	40	TIK	False	0.11528701631258426	0.0021331399487064346	0.019334514500825847	0.04498221006629901	1.0
PTBXL	502	12521	11	40	TIK	False	0.14118371813646113	0.0020495805524367843	0.019591456628406025	0.0396022823034708	1.0
PTBXL	502	12521	12	40	TIK	False	0.14429722434154135	0.0014483845580390634	0.01316040042344619	0.03413153671714633	1.0
PTBXL	502	12521	13	40	TIK	False	0.11545904364133432	0.002400231553459871	0.023017836874545488	0.04047816382353728	1.0
PTBXL	502	12521	14	40	TIK	False	0.1294763862985324	0.0023451594813897513	0.022536032093465736	0.03501977765419681	1.0
PTBXL	502	12521	15	40	TIK	False	0.10887014868288918	0.002471760332104958	0.024118170956832205	0.039295152048312805	1.0
PTBXL	502	12521	16	40	TIK	False	0.14020099431091326	0.0020989610915681037	0.02006675920575685	0.040274268639769115	1.0
PTBXL	502	12521	1	100	TIK	False	0.1425302526837582	0.0023946252952180337	0.022320172394376447	0.0476433094347691	1.0
PTBXL	502	12521	2	100	TIK	False	0.14463239343838674	0.0023334009137641535	0.02179783076111428	0.04006736417802184	1.0
PTBXL	502	12521	3	100	TIK	False	0.15166750045803915	0.002301978911563067	0.02014876667073557	0.06490237781916265	1.0
PTBXL	502	12521	4	100	TIK	False	0.1310546666006565	0.0024264750002417185	0.02244493746433858	0.04941505978747946	1.0
PTBXL	502	12521	5	100	TIK	False	0.14040354693488782	0.0024823311552881425	0.022696670348331574	0.05373109458389589	1.0
PTBXL	502	12521	6	100	TIK	False	0.19109804455859056	0.0025903178327033503	0.023008265554169557	0.06076147594566721	1.0
PTBXL	502	12521	7	100	TIK	False	0.12731360644646003	0.0021526303102201994	0.018094133839151115	0.0667227747631388	1.0
PTBXL	502	12521	8	100	TIK	False	0.16620887294205455	0.0016767623634378747	0.012835075353126025	0.05074664436020795	1.0
PTBXL	502	12521	9	100	TIK	False	0.1411210797312564	0.00246490999026618	0.02302818292470344	0.06788719782436664	1.0
PTBXL	502	12521	10	100	TIK	False	0.13752420241898597	0.0022840092518033785	0.01923499006355712	0.0739516084858546	1.0
PTBXL	502	12521	11	100	TIK	False	0.19064760390147423	0.002120748815459761	0.019437094716752593	0.05913192944526155	1.0
PTBXL	502	12521	12	100	TIK	False	0.14492729517771732	0.0015293351246703415	0.01313992332949042	0.05230449186318271	1.0
PTBXL	502	12521	13	100	TIK	False	0.13641389525901884	0.002546123835977002	0.022989494347929372	0.06797214088683139	1.0
PTBXL	502	12521	14	100	TIK	False	0.147280063500683	0.0024472716816130234	0.02239620603153668	0.051765254137045066	1.0
PTBXL	502	12521	15	100	TIK	False	0.10629326359933879	0.0025654815477672045	0.024060866951284517	0.053258543649118556	1.0
PTBXL	502	12521	16	100	TIK	False	0.17688091994617527	0.0022413793999770375	0.02009021820745626	0.06125465884138227	1.0
PTBXL	502	12521	1	150	TIK	False	0.13800609389167404	0.0023945724141629997	0.02232020546858942	0.04784654755386883	1.0
PTBXL	502	12521	2	150	TIK	False	0.145570557303684	0.002333765239287874	0.021797540389738128	0.04024977241636171	1.0
PTBXL	502	12521	3	150	TIK	False	0.15497289390339977	0.002302953182299003	0.02014845647382492	0.06498397946776921	1.0
PTBXL	502	12521	4	150	TIK	False	0.1309453731720885	0.0024268617054266717	0.02244466935071124	0.049563054638766896	1.0
PTBXL	502	12521	5	150	TIK	False	0.14121200270883666	0.0024825496149833977	0.022696083019606156	0.053789968179345116	1.0
PTBXL	502	12521	6	150	TIK	False	0.2021903792584149	0.0025904989138603083	0.023008013814580803	0.06098101029964854	1.0
PTBXL	502	12521	7	150	TIK	False	0.12711814590709716	0.0021529230313213858	0.018093435808986476	0.06681165558507542	1.0
PTBXL	502	12521	8	150	TIK	False	0.16046214168194106	0.001677562651469399	0.012834312354704001	0.051019647671719556	1.0
PTBXL	502	12521	9	150	TIK	False	0.14198451577177829	0.002465454459737722	0.023028352144318164	0.06800057821860807	1.0
PTBXL	502	12521	10	150	TIK	False	0.1361547469447231	0.002284963925532513	0.019234412954031974	0.07402128235720025	1.0
PTBXL	502	12521	11	150	TIK	False	0.20763389956769912	0.0021214491494362243	0.019436416793536374	0.059261096256313255	1.0
PTBXL	502	12521	12	150	TIK	False	0.14561143182936484	0.0015297406379731937	0.013139316390556178	0.05245356782386454	1.0
PTBXL	502	12521	13	150	TIK	False	0.14391598129264307	0.0025468952385542176	0.022989097157795527	0.06798010528071559	1.0
PTBXL	502	12521	14	150	TIK	False	0.1414082453040627	0.002447242389828418	0.022395608413199118	0.05170092507411874	1.0
PTBXL	502	12521	15	150	TIK	False	0.10704930062796184	0.002565081270404959	0.024060769647202915	0.05332896200592779	1.0
PTBXL	502	12521	16	150	TIK	False	0.18095634667747068	0.0022418288975837282	0.020090934730530433	0.0614597667949446	1.0
PTBXL	502	12521	1	150	FD	True	0.1129149816030219	0.0019225080272202496	0.020352371433381013	0.031907725187593466	1.0
PTBXL	502	12521	2	150	FD	True	0.08309440005200151	0.0018629016717056277	0.01997549652909561	0.030496096959247095	1.0
PTBXL	502	12521	3	150	FD	True	0.10268446724466973	0.00177628694281517	0.018196200070110934	0.03564970975793292	1.0
PTBXL	502	12521	4	150	FD	True	0.0837570710407282	0.0019254252201133428	0.02044316455743932	0.02940019556801022	1.0
PTBXL	502	12521	5	150	FD	True	0.08571370780359644	0.001968092848285051	0.02058155981346925	0.03324869732368268	1.0
PTBXL	502	12521	6	150	FD	True	0.09579257849205702	0.0019975830298148947	0.021085384204650403	0.036160713534391944	1.0
PTBXL	502	12521	7	150	FD	True	0.07880553047485643	0.0016868880574048201	0.01650567339189468	0.036197729396341624	1.0
PTBXL	502	12521	8	150	FD	True	0.10113542991210497	0.0012961165164733545	0.011165258924749273	0.03689027388469495	1.0
PTBXL	502	12521	9	150	FD	True	0.1424587702061365	0.001911119294702482	0.021128626220035113	0.038376862653678394	1.0
PTBXL	502	12521	10	150	FD	True	0.1002590407486139	0.0017231765434316535	0.017543177263163245	0.03831863351739485	1.0
PTBXL	502	12521	11	150	FD	True	0.08536907434712335	0.0016869719576213518	0.01777862130107541	0.033736802340830874	1.0
PTBXL	502	12521	12	150	FD	True	0.2154789964431778	0.0011334899375138544	0.011580831498684706	0.031447532480496705	1.0
PTBXL	502	12521	13	150	FD	True	0.09358148111357949	0.0019845792296024362	0.020960109843256185	0.036790889500874085	1.0
PTBXL	502	12521	14	150	FD	True	0.08095440158594298	0.0019528651362501759	0.020658527123194638	0.029880431590396273	1.0
PTBXL	502	12521	15	150	FD	True	0.10995420640795737	0.0020544840035591817	0.02187843895139146	0.032824158126115374	1.0
PTBXL	502	12521	16	150	FD	True	0.13553797288239652	0.001726707122740804	0.018143703594150268	0.033184787325230405	1.0
PTBXL	502	12521	1	150	SG	True	0.10103510507391188	0.001921814602076396	0.02037270202738089	0.031810503524624376	1.0
PTBXL	502	12521	2	150	SG	True	0.0838137943233229	0.0018614834807799295	0.02000015675657297	0.030439815071368243	1.0
PTBXL	502	12521	3	150	SG	True	0.10304004826345248	0.0017744608603637853	0.01821607848915572	0.035312254055210865	1.0
PTBXL	502	12521	4	150	SG	True	0.08508198113501152	0.0019242882047747455	0.020464309921287772	0.029175264652651318	1.0
PTBXL	502	12521	5	150	SG	True	0.07957445925347464	0.0019673062055678685	0.02060112227206711	0.03310173356775607	1.0
PTBXL	502	12521	6	150	SG	True	0.09967607355277187	0.001995493422346595	0.02111095738865157	0.03579324485232177	1.0
PTBXL	502	12521	7	150	SG	True	0.07905468935480611	0.0016854087925501893	0.016524854138232882	0.035720769262891854	1.0
PTBXL	502	12521	8	150	SG	True	0.09895231701338815	0.0012954202632027114	0.011175881173956043	0.03655201355045828	1.0
PTBXL	502	12521	9	150	SG	True	0.15279205887240432	0.0019088680576700243	0.02115338580662924	0.03813739172494654	1.0
PTBXL	502	12521	10	150	SG	True	0.10039402029820677	0.0017207560844617143	0.01756426968528746	0.03794082604941868	1.0
PTBXL	502	12521	11	150	SG	True	0.08613942320441849	0.0016862964742987393	0.017796710224978807	0.03344062997073694	1.0
PTBXL	502	12521	12	150	SG	True	0.15009647810664264	0.001132637070064896	0.011588335302122872	0.030882106729261654	1.0
PTBXL	502	12521	13	150	SG	True	0.09377190287885132	0.001982281772528386	0.020980137720228057	0.03631266009099514	1.0
PTBXL	502	12521	14	150	SG	True	0.08169644196730634	0.001951168332639595	0.02068272664917464	0.029622725423381808	1.0
PTBXL	502	12521	15	150	SG	True	0.11837913138651204	0.002053484464417416	0.021900574968263954	0.03270621449343756	1.0
PTBXL	502	12521	16	150	SG	True	0.11812843449966026	0.0017248649087815747	0.018162823399571513	0.03271026844751483	1.0
PTBXL	502	12521	1	150	SPEC	True	0.11311878509491331	0.0019225197410948373	0.020352283507416608	0.03191168396387153	1.0
PTBXL	502	12521	2	150	SPEC	True	0.08309084102129599	0.0018629260386708642	0.019975387354328255	0.030498636252906615	1.0
PTBXL	502	12521	3	150	SPEC	True	0.10268743284344028	0.001776318882578568	0.018196113643120477	0.035666588657221526	1.0
PTBXL	502	12521	4	150	SPEC	True	0.08374225130617925	0.001925445026460283	0.020443074540084434	0.029411940910988983	1.0
PTBXL	502	12521	5	150	SPEC	True	0.08582478102491917	0.0019681073578829305	0.020581473708608702	0.03325454948568983	1.0
PTBXL	502	12521	6	150	SPEC	True	0.09564057094193704	0.001997621219977319	0.021085274721921198	0.036180377985343765	1.0
PTBXL	502	12521	7	150	SPEC	True	0.07880607372245847	0.0016869142403852578	0.01650558966587081	0.03622330089425063	1.0
PTBXL	502	12521	8	150	SPEC	True	0.10119802450562769	0.0012961293400857864	0.011165215090167574	0.0369122986093087	1.0
PTBXL	502	12521	9	150	SPEC	True	0.14231864302839153	0.0019111602383190829	0.021128525811175115	0.03838851737428277	1.0
PTBXL	502	12521	10	150	SPEC	True	0.10027616739767442	0.001723220710777773	0.017543090562900918	0.038338385086616085	1.0
PTBXL	502	12521	11	150	SPEC	True	0.08536436457547844	0.001686983059485632	0.017778546306102677	0.033751028473846596	1.0
PTBXL	502	12521	12	150	SPEC	True	0.2173591531488313	0.0011335071806514465	0.011580804459448155	0.03147412924535324	1.0
PTBXL	502	12521	13	150	SPEC	True	0.09357954173062023	0.001984621094734878	0.020960027955415187	0.03681692265918831	1.0
PTBXL	502	12521	14	150	SPEC	True	0.08096745315592517	0.0019528953664530663	0.02065842155572729	0.02989360099816861	1.0
PTBXL	502	12521	15	150	SPEC	True	0.10976980915816718	0.002054501110940747	0.021878345126679466	0.03283352732127436	1.0
PTBXL	502	12521	16	150	SPEC	True	0.13580098202125757	0.0017267423915937731	0.0181436182151888	0.033209356254153534	1.0
PTBXL	502	12521	1	150	SG0SPEC	True	0.09585746757923529	0.001921421740432403	0.02039052609475419	0.03136139538239904	1.0
PTBXL	502	12521	2	150	SG0SPEC	True	0.08475137124318971	0.001859984745961078	0.020021322159543605	0.03017588199455251	1.0
PTBXL	502	12521	3	150	SG0SPEC	True	0.10444658207831531	0.001772221783579835	0.01823400532572299	0.0343222421218419	1.0
PTBXL	502	12521	4	150	SG0SPEC	True	0.2096605864781691	0.0019229112326147107	0.0204829473976101	0.02811227188278832	1.0
PTBXL	502	12521	5	150	SG0SPEC	True	0.08495250797143195	0.0019660794867245464	0.020618124312991586	0.032510007448640375	1.0
PTBXL	502	12521	6	150	SG0SPEC	True	0.09817101525029852	0.001991938880427637	0.0211330970194303	0.03449744745091052	1.0
PTBXL	502	12521	7	150	SG0SPEC	True	0.0796862674698387	0.0016831986490336058	0.0165419992075252	0.03337504199854493	1.0
PTBXL	502	12521	8	150	SG0SPEC	True	0.0918060815404973	0.0012952885772599284	0.011186317088475938	0.03480682292928591	1.0
PTBXL	502	12521	9	150	SG0SPEC	True	0.18471461242445456	0.0019046337742852195	0.021174409830426875	0.03665736613156388	1.0
PTBXL	502	12521	10	150	SG0SPEC	True	0.09821416143211247	0.0017163119492533097	0.01758226807920176	0.03566050932505568	1.0
PTBXL	502	12521	11	150	SG0SPEC	True	0.08464624825274902	0.0016860079250500934	0.017812965274192884	0.03259007030601957	1.0
PTBXL	502	12521	12	150	SG0SPEC	True	0.10215778496732424	0.0011313150279972813	0.011596113167951679	0.028231733539049873	1.0
PTBXL	502	12521	13	150	SG0SPEC	True	0.09384662191342928	0.0019785670022119477	0.020998390757870997	0.03357549971766881	1.0
PTBXL	502	12521	14	150	SG0SPEC	True	0.09118949976767406	0.0019486406877690175	0.020703822831346454	0.02888980031021595	1.0
PTBXL	502	12521	15	150	SG0SPEC	True	0.14530366633203912	0.0020524805214031014	0.021920224011080295	0.032317215918817616	1.0
PTBXL	502	12521	16	150	SG0SPEC	True	0.1078095861462652	0.00172193347088102	0.0181796516119161	0.030484150531191894	1.0
PTBXL	502	12521	1	150	TIK	True	0.09686512149152532	0.0019140871793536603	0.020395777638904492	0.030801761629605223	1.0
PTBXL	502	12521	2	150	TIK	True	0.08889413030407432	0.001852022817127719	0.020032009815603834	0.02997805979075952	1.0
PTBXL	502	12521	3	150	TIK	True	0.10875217009200545	0.001762978047248402	0.01824484988088549	0.0335429265267742	1.0
PTBXL	502	12521	4	150	TIK	True	0.098803617194817	0.0019142148462944245	0.02048634910568912	0.02751920822955733	1.0
PTBXL	502	12521	5	150	TIK	True	0.09399539173702204	0.001957623354802744	0.020625467557694444	0.031852529823756644	1.0
PTBXL	502	12521	6	150	TIK	True	0.08981821378610343	0.001979708418159459	0.021144874712765493	0.03320014557489597	1.0
PTBXL	502	12521	7	150	TIK	True	0.0817601977092656	0.0016741412909399543	0.01655063618340697	0.03045349341170802	1.0
PTBXL	502	12521	8	150	TIK	True	0.0971038189946684	0.001291699771884859	0.01117976748285692	0.03370673060014319	1.0
PTBXL	502	12521	9	150	TIK	True	0.23165952136487963	0.0018910272048123645	0.021181316431242457	0.034520047900178485	1.0
PTBXL	502	12521	10	150	TIK	True	0.09888165751202906	0.0017032271446366348	0.017593206138469944	0.0318887660616746	1.0
PTBXL	502	12521	11	150	TIK	True	0.10911582076949693	0.0016803222411369383	0.01782094354101349	0.03171801988999359	1.0
PTBXL	502	12521	12	150	TIK	True	0.15501702331780995	0.001128454985855198	0.011598976555050572	0.024478707169638216	1.0
PTBXL	502	12521	13	150	TIK	True	0.09393343903807645	0.0019657515297399333	0.02099846051211264	0.030007704800714935	1.0
PTBXL	502	12521	14	150	TIK	True	0.4018037168671403	0.0019375980283340385	0.020713042260950266	0.02826921233795967	1.0
PTBXL	502	12521	15	150	TIK	True	0.09427333668282012	0.0020437862002964983	0.021925631104297717	0.03195662006147274	1.0
PTBXL	502	12521	16	150	TIK	True	0.1049540256206905	0.0017119677608528434	0.018188066105174212	0.0280115596453071	1.0
PTBXL	20068	534	1	40	TIK	False	0.13844777837851033	0.0036955466596843094	0.029497011046814223	0.06897631356310154	1.0
PTBXL	20068	534	2	40	TIK	False	0.1748093136771393	0.00310583018820035	0.02473729109560198	0.06932946305806015	1.0
PTBXL	20068	534	3	40	TIK	False	0.1921378550523404	0.004447031675129086	0.0350456141904811	0.0646951087155209	1.0
PTBXL	20068	534	4	40	TIK	False	0.15037100179109453	0.004055697105526868	0.03235815665856936	0.06568200831734661	1.0
PTBXL	20068	534	5	40	TIK	False	0.17795991951037735	0.004037215302801724	0.031914557548451856	0.0658295117739712	1.0
PTBXL	20068	534	6	40	TIK	False	0.14021399799916226	0.004044174565887228	0.031247620908070445	0.06511915396844982	1.0
PTBXL	20068	534	7	40	TIK	False	0.11843237557276004	0.00453308321082557	0.036316080324534185	0.06456186542802535	1.0
PTBXL	20068	534	1	100	TIK	False	0.17461321094739574	0.0038761068076400926	0.0293817462484337	0.06137141609148201	1.0
PTBXL	20068	534	2	100	TIK	False	0.18915865815585223	0.003278077839024567	0.024776488670157516	0.06407367281357441	1.0
PTBXL	20068	534	3	100	TIK	False	0.1772656278009864	0.004626311313439753	0.0350461108439115	0.057188475902195654	1.0
PTBXL	20068	534	4	100	TIK	False	0.2069789638042832	0.004287267324187511	0.032434761404143864	0.05450618072436542	1.0
PTBXL	20068	534	5	100	TIK	False	0.18453251846506116	0.0042748105115004075	0.03197190458767699	0.05759859693020127	1.0
PTBXL	20068	534	6	100	TIK	False	0.1635252911659303	0.0042377995241091055	0.031227030155699963	0.05386292603147693	1.0
PTBXL	20068	534	7	100	TIK	False	0.16659010916467715	0.004739665807562376	0.036350411798099835	0.06047048860733825	1.0
PTBXL	20068	534	1	150	TIK	False	0.34797292452970013	0.003876444973676652	0.02938032285036736	0.061437716095562755	1.0
PTBXL	20068	534	2	150	TIK	False	0.19155103894389616	0.0032783716088934356	0.02477577941280497	0.06412598044024036	1.0
PTBXL	20068	534	3	150	TIK	False	0.17797781241621755	0.004626351752752222	0.03504558946227071	0.057167970443895	1.0
PTBXL	20068	534	4	150	TIK	False	0.20890114264079415	0.004287789399305712	0.032434737827013574	0.05452135166846447	1.0
PTBXL	20068	534	5	150	TIK	False	0.18674442269205396	0.004275388999219643	0.03197155667183344	0.05765548806805543	1.0
PTBXL	20068	534	6	150	TIK	False	0.16484213984291815	0.004238316238009254	0.031226584434390987	0.05390569788213687	1.0
PTBXL	20068	534	7	150	TIK	False	0.17469115729378137	0.004739784022358232	0.03635011335924331	0.06050466499541188	1.0
PTBXL	20068	534	1	150	FD	True	0.09934818261068405	0.002767500993786737	0.024995986509913803	0.06154382358154047	1.0
PTBXL	20068	534	2	150	FD	True	0.13411925977049494	0.002314428078858501	0.02093487418160519	0.06299592334169468	1.0
PTBXL	20068	534	3	150	FD	True	0.07261457869715326	0.003332858573078002	0.029560075159950145	0.06011539724411439	1.0
PTBXL	20068	534	4	150	FD	True	0.1152915494624068	0.0030264593193686912	0.027460195765680945	0.05951899023205053	1.0
PTBXL	20068	534	5	150	FD	True	0.14160933923955757	0.003009686159996685	0.02688294108649028	0.06045145933402825	1.0
PTBXL	20068	534	6	150	FD	True	0.08634461241933937	0.0030129028041168343	0.026359135833584017	0.05989970090178319	1.0
PTBXL	20068	534	7	150	FD	True	0.09588352429714041	0.003384558268107813	0.030774586289616573	0.0589609872904232	1.0
PTBXL	20068	534	1	150	SG	True	0.08398702068833656	0.002767563311492995	0.025023482782743373	0.061983930543284445	1.0
PTBXL	20068	534	2	150	SG	True	0.1320693593156258	0.0023139662684096536	0.020953710494007027	0.06343307085682699	1.0
PTBXL	20068	534	3	150	SG	True	0.07205061933412689	0.003333434189496019	0.0295875735794425	0.060530885895964046	1.0
PTBXL	20068	534	4	150	SG	True	0.11323704709548763	0.0030254547203716533	0.027485442170190125	0.06000284804942672	1.0
PTBXL	20068	534	5	150	SG	True	0.13447634781389736	0.003009288821511486	0.026909648797329423	0.06095003491518231	1.0
PTBXL	20068	534	6	150	SG	True	0.08853005249515752	0.0030125746485803444	0.02638628506245286	0.06040579289289006	1.0
PTBXL	20068	534	7	150	SG	True	0.09580412913413786	0.0033850717283712517	0.03080122438459588	0.059367304691973856	1.0
PTBXL	20068	534	1	150	SPEC	True	0.10004273955838727	0.0027675068762324606	0.024995886067408227	0.061534149794419964	1.0
PTBXL	20068	534	2	150	SPEC	True	0.1342755586896009	0.002314442841682568	0.02093481120698732	0.06298582672460175	1.0
PTBXL	20068	534	3	150	SPEC	True	0.07262707106076781	0.00333285577472055	0.02955998325011743	0.060105932099620375	1.0
PTBXL	20068	534	4	150	SPEC	True	0.11542655606294207	0.0030264851470480935	0.02746011421038714	0.059507697295264665	1.0
PTBXL	20068	534	5	150	SPEC	True	0.14180342246908337	0.0030097019256915673	0.02688285675660208	0.0604396135591834	1.0
PTBXL	20068	534	6	150	SPEC	True	0.08632589771788221	0.003012915855560683	0.026359048566013323	0.05988741339854882	1.0
PTBXL	20068	534	7	150	SPEC	True	0.09589077948421525	0.003384557424506203	0.03077450204041653	0.05895142888983988	1.0
PTBXL	20068	534	1	150	SG0SPEC	True	0.08321825584224203	0.0027664394838359174	0.02504526489925484	0.06293934592425285	1.0
PTBXL	20068	534	2	150	SG0SPEC	True	0.12296234288286936	0.0023119816556341644	0.020968979942040836	0.06445141232856709	1.0
PTBXL	20068	534	3	150	SG0SPEC	True	0.07188954551520134	0.0033333671251597327	0.029610129924616507	0.061479968768784365	1.0
PTBXL	20068	534	4	150	SG0SPEC	True	0.11317520097567199	0.00302253648323818	0.027505443356468904	0.06115654532406621	1.0
PTBXL	20068	534	5	150	SG0SPEC	True	0.11767006175333668	0.003007178229930884	0.026930851350059095	0.06213911980388634	1.0
PTBXL	20068	534	6	150	SG0SPEC	True	0.09675877773845484	0.0030108588218811876	0.026408141010450695	0.06164909297363619	1.0
PTBXL	20068	534	7	150	SG0SPEC	True	0.09709053454363963	0.0033846636005622635	0.030822989756588752	0.06022669845041117	1.0
PTBXL	20068	534	1	150	TIK	True	0.10709940213790331	0.0027619721326897257	0.025060313312237455	0.0646186568651865	1.0
PTBXL	20068	534	2	150	TIK	True	0.10142987388300237	0.00230753333292814	0.02097415225914186	0.0662734294316784	1.0
PTBXL	20068	534	3	150	TIK	True	0.07284224754491712	0.0033298623060355292	0.029619538880458124	0.06311556136639462	1.0
PTBXL	20068	534	4	150	TIK	True	0.11627127234216392	0.0030151621552480723	0.027510991451954937	0.0629509061270454	1.0
PTBXL	20068	534	5	150	TIK	True	0.1030636563809217	0.0030010427223411073	0.026939741754099068	0.06424454898956633	1.0
PTBXL	20068	534	6	150	TIK	True	0.09465152115095604	0.0030056010001089472	0.026425850969172857	0.06365740108904301	1.0
PTBXL	20068	534	7	150	TIK	True	0.10010194912963669	0.003380891272335719	0.030824642463384507	0.06170335815032642	1.0
PTBXL	8324	15034	1	40	TIK	False	0.1541195059425841	0.0020732310345723923	0.009939152863313988	0.05045311296888348	1.0
PTBXL	8324	15034	2	40	TIK	False	0.16469048454372143	0.0019279663338864076	0.00965985225733725	0.049544019665996974	1.0
PTBXL	8324	15034	3	40	TIK	False	0.15377990204466582	0.002007259518146836	0.0096930887435157	0.04349135575306647	1.0
PTBXL	8324	15034	4	40	TIK	False	0.17590572653811856	0.0019586128923562546	0.009351430796516113	0.04640544665254017	1.0
PTBXL	8324	15034	5	40	TIK	False	0.16016798958884504	0.002138202792632418	0.010145311190973104	0.049269732610567114	1.0
PTBXL	8324	15034	6	40	TIK	False	0.2055266411669236	0.0021217457900673886	0.010362911067983765	0.043179054882143096	1.0
PTBXL	8324	15034	7	40	TIK	False	0.2015309554824312	0.0022262199211380497	0.010402651207886013	0.04317371215059557	1.0
PTBXL	8324	15034	8	40	TIK	False	0.15575503947556732	0.0018955064793143692	0.00929169522354143	0.05103285229885502	1.0
PTBXL	8324	15034	9	40	TIK	False	0.1993867471730181	0.0020233045860960914	0.009775429044393215	0.05225982880474942	1.0
PTBXL	8324	15034	10	40	TIK	False	0.148147786999302	0.0020642459644748938	0.01017307762978011	0.05356311568404507	1.0
PTBXL	8324	15034	11	40	TIK	False	0.16418590210722012	0.0019235037864603708	0.009463164114833618	0.052564060729743435	1.0
PTBXL	8324	15034	1	100	TIK	False	0.2198243183686416	0.00216229241686246	0.010027625561241444	0.03448517010292616	1.0
PTBXL	8324	15034	2	100	TIK	False	0.16288161993206968	0.00201876135233015	0.00981524532722828	0.03883693316626318	1.0
PTBXL	8324	15034	3	100	TIK	False	0.15054249385276686	0.0020969323220266464	0.0098580827423468	0.03367454912667931	1.0
PTBXL	8324	15034	4	100	TIK	False	0.1505851780209902	0.002048134455981545	0.009466565488300355	0.03426911201793592	1.0
PTBXL	8324	15034	5	100	TIK	False	0.17215270135584732	0.0022533403013705747	0.010298525585226613	0.03551863218424253	1.0
PTBXL	8324	15034	6	100	TIK	False	0.17512931899214718	0.002227252732019664	0.010572077156090952	0.029851154647762605	1.0
PTBXL	8324	15034	7	100	TIK	False	0.18126630578519837	0.0023344569063151353	0.010548492888756747	0.03270620786864659	1.0
PTBXL	8324	15034	8	100	TIK	False	0.18223105762519226	0.0019996145383950983	0.009464546967191049	0.04200529681371841	1.0
PTBXL	8324	15034	9	100	TIK	False	0.17564570882967556	0.002125168118518346	0.009924024712626208	0.04325830377716101	1.0
PTBXL	8324	15034	10	100	TIK	False	0.1610501695152515	0.0021582407172506804	0.01032304773547043	0.04238228702987445	1.0
PTBXL	8324	15034	11	100	TIK	False	0.22104779991019585	0.0020386193927107786	0.009588791682285889	0.04468635596862019	1.0
PTBXL	8324	15034	1	150	TIK	False	0.21045553292473704	0.0021626441144689946	0.01002822392589063	0.03451317600186433	1.0
PTBXL	8324	15034	2	150	TIK	False	0.16275627367405562	0.002019413953226786	0.009815736932936662	0.03891527727702686	1.0
PTBXL	8324	15034	3	150	TIK	False	0.15161668506351	0.00209718538440522	0.009858564296802116	0.03368535902492598	1.0
PTBXL	8324	15034	4	150	TIK	False	0.15178634083668077	0.0020482971290769793	0.009467605474149066	0.034589119622196546	1.0
PTBXL	8324	15034	5	150	TIK	False	0.1756749799075421	0.00225347594862078	0.010299475758018104	0.0362117564034299	1.0
PTBXL	8324	15034	6	150	TIK	False	0.17750430814873597	0.002227696706403363	0.010573041839217201	0.02988008852222122	1.0
PTBXL	8324	15034	7	150	TIK	False	0.18179352754306483	0.0023347856473575745	0.010549113906165617	0.03347856592123251	1.0
PTBXL	8324	15034	8	150	TIK	False	0.19031257391436127	0.0019996816566037827	0.009465558529686481	0.04187779847073704	1.0
PTBXL	8324	15034	9	150	TIK	False	0.17814853302297579	0.0021255681092777166	0.009924775554342586	0.04312896970231178	1.0
PTBXL	8324	15034	10	150	TIK	False	0.16004399149168	0.00215861503471474	0.010323917786560654	0.042273388694951994	1.0
PTBXL	8324	15034	11	150	TIK	False	0.21498157557578007	0.002038817919768574	0.0095890267403618	0.04467817360766048	1.0
PTBXL	8324	15034	1	150	FD	True	0.12586042454419102	0.0013143432515393678	0.00783042513381779	0.051821496123303556	1.0
PTBXL	8324	15034	2	150	FD	True	0.11389946270700005	0.001264847287905607	0.007816707779017804	0.05177495883734044	1.0
PTBXL	8324	15034	3	150	FD	True	0.11417781873985679	0.0013329237271942742	0.00789396292339666	0.0453857925175786	1.0
PTBXL	8324	15034	4	150	FD	True	0.11129840803408614	0.001305739991612239	0.007576393438970497	0.04725107826013615	1.0
PTBXL	8324	15034	5	150	FD	True	0.12910597733667914	0.0014101296710197998	0.008278880129896408	0.048582315931234486	1.0
PTBXL	8324	15034	6	150	FD	True	0.09901379487545542	0.0013860759077371674	0.008383769503164738	0.04524745782350981	1.0
PTBXL	8324	15034	7	150	FD	True	0.1500730765667378	0.00146381896462849	0.008350809785426294	0.04482314938664022	1.0
PTBXL	8324	15034	8	150	FD	True	0.10296508754595546	0.0012618549350922363	0.007613589663771395	0.05067817446177604	1.0
PTBXL	8324	15034	9	150	FD	True	0.11265795147453952	0.0013207144652435427	0.007798480481819703	0.05296493093729357	1.0
PTBXL	8324	15034	10	150	FD	True	0.1156757860923816	0.0013456503702012038	0.008092373241299399	0.054143416547354696	1.0
PTBXL	8324	15034	11	150	FD	True	0.10006686110826778	0.0012524723792888444	0.007602048089775357	0.054701978088696486	1.0
PTBXL	8324	15034	1	150	SG	True	0.1301942240793085	0.0013119644217938881	0.007829374411578535	0.05240605304623142	1.0
PTBXL	8324	15034	2	150	SG	True	0.11348864121823309	0.0012628920892664537	0.007813341895829821	0.05224338953807706	1.0
PTBXL	8324	15034	3	150	SG	True	0.11371564091761846	0.0013309343941354003	0.007891205126755237	0.045767630068940225	1.0
PTBXL	8324	15034	4	150	SG	True	0.11023601102211099	0.0013038711247475023	0.0075756539227953435	0.04774795169792339	1.0
PTBXL	8324	15034	5	150	SG	True	0.1295236520595631	0.0014079179700310146	0.00827505338955011	0.04909615608307295	1.0
PTBXL	8324	15034	6	150	SG	True	0.09920308634720208	0.001383914724736252	0.00838129132288664	0.045779768278990815	1.0
PTBXL	8324	15034	7	150	SG	True	0.14749047895486023	0.0014618704057499585	0.008346342469867355	0.04546279911911425	1.0
PTBXL	8324	15034	8	150	SG	True	0.10711844732839076	0.0012601070333061917	0.007609395405484141	0.05123204291743804	1.0
PTBXL	8324	15034	9	150	SG	True	0.09759257904418443	0.0013186709652118528	0.007792758176420533	0.05342691791824177	1.0
PTBXL	8324	15034	10	150	SG	True	0.11539606003845598	0.001343901701143615	0.008086882721509456	0.05461918915086842	1.0
PTBXL	8324	15034	11	150	SG	True	0.10377410409843632	0.0012497487568161334	0.007599053962764076	0.05499654930759621	1.0
PTBXL	8324	15034	1	150	SPEC	True	0.12574862720240773	0.0013143927688155494	0.007830452773756007	0.05180817841455654	1.0
PTBXL	8324	15034	2	150	SPEC	True	0.11395058974414518	0.00126488887915341	0.007816748594281603	0.05176605893052393	1.0
PTBXL	8324	15034	3	150	SPEC	True	0.11417538832674795	0.001332966661843436	0.007894002455648681	0.04537932512774632	1.0
PTBXL	8324	15034	4	150	SPEC	True	0.11138785327649872	0.0013057799363309869	0.007576422519600813	0.047239827520887824	1.0
PTBXL	8324	15034	5	150	SPEC	True	0.1292178706709403	0.0014101770295664024	0.00827892721646287	0.04857120888479093	1.0
PTBXL	8324	15034	6	150	SPEC	True	0.09901634388646796	0.0013861232292891633	0.008383809228339874	0.045235267475507136	1.0
PTBXL	8324	15034	7	150	SPEC	True	0.15022521049328613	0.0014638619711369013	0.008350859517357487	0.044806907597908174	1.0
PTBXL	8324	15034	8	150	SPEC	True	0.10296677885354276	0.0012618940921555702	0.007613635077282605	0.05066651328101933	1.0
PTBXL	8324	15034	9	150	SPEC	True	0.11354132560349647	0.0013207595105731546	0.007798534184704049	0.05295612888746295	1.0
PTBXL	8324	15034	10	150	SPEC	True	0.11571036755121303	0.00134568877683984	0.008092424738075277	0.0541336939116342	1.0
PTBXL	8324	15034	11	150	SPEC	True	0.10001773368772007	0.0012525274163347996	0.007602088027422534	0.05470234429481497	1.0
PTBXL	8324	15034	1	150	SG0SPEC	True	0.13152167440067944	0.0013047484373768115	0.007827958657112492	0.05409508898714495	1.0
PTBXL	8324	15034	2	150	SG0SPEC	True	0.10300686379283237	0.0012566432606399601	0.007810068806746613	0.053482650784205894	1.0
PTBXL	8324	15034	3	150	SG0SPEC	True	0.11383726105819518	0.0013241715141338601	0.007888400904866864	0.04681818006363747	1.0
PTBXL	8324	15034	4	150	SG0SPEC	True	0.10696806554712966	0.001297808526327694	0.007574607346668973	0.049083779878157055	1.0
PTBXL	8324	15034	5	150	SG0SPEC	True	0.11710266846103276	0.0014008335859398322	0.008271149515226974	0.05025130065351824	1.0
PTBXL	8324	15034	6	150	SG0SPEC	True	0.10003689247010299	0.001376398253293288	0.008378399307809738	0.04731294341295662	1.0
PTBXL	8324	15034	7	150	SG0SPEC	True	0.17649884148036507	0.0014550847421341381	0.008341745159794547	0.04730918673519867	1.0
PTBXL	8324	15034	8	150	SG0SPEC	True	0.10736405645445257	0.001253741279860386	0.0076056769059961275	0.052693938061172334	1.0
PTBXL	8324	15034	9	150	SG0SPEC	True	0.11320481497008071	0.0013114614902634489	0.007787972871556367	0.05463019289913499	1.0
PTBXL	8324	15034	10	150	SG0SPEC	True	0.1122573181034422	0.0013377870277665454	0.008082325185929995	0.05584562677598736	1.0
PTBXL	8324	15034	11	150	SG0SPEC	True	0.12816366374407917	0.0012422500052143327	0.007596094744562903	0.05547358428800189	1.0
PTBXL	8324	15034	1	150	TIK	True	0.12830743464732206	0.0012964422092214697	0.007816382141384854	0.05711880471405286	1.0
PTBXL	8324	15034	2	150	TIK	True	0.09601334942454248	0.0012481013242222163	0.007790900844917067	0.055601733645253504	1.0
PTBXL	8324	15034	3	150	TIK	True	0.10721553915983847	0.0013130469348203492	0.00786517637710658	0.04862999111482853	1.0
PTBXL	8324	15034	4	150	TIK	True	0.11249454009808407	0.0012883665423786604	0.007559878739979352	0.05135301314099524	1.0
PTBXL	8324	15034	5	150	TIK	True	0.12195147683533626	0.001390617364427518	0.008247344424704104	0.0521264199762586	1.0
PTBXL	8324	15034	6	150	TIK	True	0.10201279447866834	0.0013644313581781615	0.008358806978322997	0.0499918580737732	1.0
PTBXL	8324	15034	7	150	TIK	True	0.13680010927265365	0.0014458694499145525	0.008323959521674274	0.05023737767242806	1.0
PTBXL	8324	15034	8	150	TIK	True	0.10889007464084649	0.0012435917639131934	0.007583173426973189	0.05518984528911123	1.0
PTBXL	8324	15034	9	150	TIK	True	0.11249899922210195	0.0013008464063427895	0.007764676094013532	0.05689961120116142	1.0
PTBXL	8324	15034	10	150	TIK	True	0.11501652919615607	0.0013299473667264282	0.008061263254270264	0.05800532678701351	1.0
PTBXL	8324	15034	11	150	TIK	True	0.10815154506904952	0.0012327923712560174	0.0075809677247798786	0.05653079532061634	1.0
PTBXL	504	12031	1	40	TIK	False	0.1687753449851963	0.0038015561603571783	0.013412164803075596	0.04583688024911392	1.0
PTBXL	504	12031	2	40	TIK	False	0.12458308855226578	0.0033658839313725885	0.011970453970883652	0.04323401455581406	1.0
PTBXL	504	12031	3	40	TIK	False	0.15691753126974697	0.0033047410654569323	0.011397255400148168	0.04438805321080006	1.0
PTBXL	504	12031	4	40	TIK	False	0.14127232941958973	0.004255690757803932	0.01533619814399721	0.04866521718293642	1.0
PTBXL	504	12031	5	40	TIK	False	0.13919785391917588	0.003551334533110993	0.012851455829545605	0.04879351324806586	1.0
PTBXL	504	12031	6	40	TIK	False	0.1451056933348628	0.004323382124834898	0.015502095110942686	0.03787390434000375	1.0
PTBXL	504	12031	7	40	TIK	False	0.17520831502718978	0.0032857788979488672	0.011974753238200924	0.03732017776029897	1.0
PTBXL	504	12031	8	40	TIK	False	0.15832801031813487	0.004392950699773784	0.01525146898259266	0.038889370637048296	1.0
PTBXL	504	12031	9	40	TIK	False	0.17731349870911098	0.004449374103532404	0.0158133335444021	0.04231194268987547	1.0
PTBXL	504	12031	1	100	TIK	False	0.21296489176863032	0.003922471862993829	0.013602639431777353	0.05463741809896836	1.0
PTBXL	504	12031	2	100	TIK	False	0.2151907024574723	0.0034695143149733702	0.012107050041197715	0.054017066248320464	1.0
PTBXL	504	12031	3	100	TIK	False	0.1589718939142912	0.0034042991686980975	0.011516641696727201	0.05200575804316009	1.0
PTBXL	504	12031	4	100	TIK	False	0.13514565021596553	0.004388921713581113	0.015484654980296312	0.056452614056664	1.0
PTBXL	504	12031	5	100	TIK	False	0.1946757739826222	0.0036917168826752457	0.01298718602317495	0.05826224386898474	1.0
PTBXL	504	12031	6	100	TIK	False	0.13089642267961124	0.004517800136572852	0.015645026982886813	0.04993889934000399	1.0
PTBXL	504	12031	7	100	TIK	False	0.22565426422524001	0.0034353871311728094	0.012131296236211155	0.049368852458231915	1.0
PTBXL	504	12031	8	100	TIK	False	0.15460125166867367	0.004534939205379826	0.015423014037156617	0.049030244328080376	1.0
PTBXL	504	12031	9	100	TIK	False	0.17281503341110974	0.0045755062389777655	0.01599265504781125	0.05185954263245486	1.0
PTBXL	504	12031	1	150	TIK	False	0.1976375414477462	0.003922957460093878	0.013602771993467318	0.05465427782890814	1.0
PTBXL	504	12031	2	150	TIK	False	0.22088302997042084	0.00347017212481006	0.012107198443115029	0.054054358263175305	1.0
PTBXL	504	12031	3	150	TIK	False	0.15119400614415263	0.003404520722985999	0.011516960752705212	0.05197931938517655	1.0
PTBXL	504	12031	4	150	TIK	False	0.13574596743772	0.004389596138989916	0.015485087411023127	0.05649443111080252	1.0
PTBXL	504	12031	5	150	TIK	False	0.19830902383170104	0.0036924469619647343	0.01298784901194398	0.058317097470224226	1.0
PTBXL	504	12031	6	150	TIK	False	0.13109976838497137	0.004518419407911073	0.01564535150953668	0.04995133481555393	1.0
PTBXL	504	12031	7	150	TIK	False	0.21543468108565417	0.003435711631457257	0.012131589461221897	0.04933652348534724	1.0
PTBXL	504	12031	8	150	TIK	False	0.15759004131776008	0.004535320703698243	0.015423405171316087	0.04903315652400608	1.0
PTBXL	504	12031	9	150	TIK	False	0.17247770698061182	0.00457594707970417	0.015992687077426324	0.05188009020541369	1.0
PTBXL	504	12031	1	150	FD	True	0.08901430418281875	0.002768283296633862	0.011209544515490607	0.033462977940904144	1.0
PTBXL	504	12031	2	150	FD	True	0.08902267957106712	0.0024358865323976507	0.01008254305664262	0.03162850319401407	1.0
PTBXL	504	12031	3	150	FD	True	0.0775751112269892	0.0023933656023404845	0.009407006142792503	0.03204827513065016	1.0
PTBXL	504	12031	4	150	FD	True	0.08912895125530859	0.0030770615176852955	0.012894696162959695	0.03538068458583418	1.0
PTBXL	504	12031	5	150	FD	True	0.10822788308780495	0.0025979101541818827	0.010707652386215072	0.0355628405054804	1.0
PTBXL	504	12031	6	150	FD	True	0.32653467949499865	0.003155111554641583	0.013058322140641112	0.027472699566910366	1.0
PTBXL	504	12031	7	150	FD	True	0.09754715158672324	0.002398217036780687	0.010062485735094003	0.026923306673442927	1.0
PTBXL	504	12031	8	150	FD	True	0.11693139796467983	0.003191806288759203	0.012728628438803046	0.02850245811410355	1.0
PTBXL	504	12031	9	150	FD	True	0.09449755414720656	0.003200387974471811	0.013256865988206572	0.030860679163026452	1.0
PTBXL	504	12031	1	150	SG	True	0.08608424801105947	0.0027647921749671418	0.011212250963426493	0.03332224817738545	1.0
PTBXL	504	12031	2	150	SG	True	0.08613545707375488	0.0024326327527508856	0.01008560210103053	0.03143185315296646	1.0
PTBXL	504	12031	3	150	SG	True	0.07850696143337785	0.002389632643287056	0.009408682360116659	0.03191214427635148	1.0
PTBXL	504	12031	4	150	SG	True	0.09381912672657367	0.0030728158390688045	0.012899624924586725	0.0352380977357927	1.0
PTBXL	504	12031	5	150	SG	True	0.11305326523689761	0.0025940127949762685	0.010711196470797841	0.03537973905396953	1.0
PTBXL	504	12031	6	150	SG	True	0.269542513315796	0.0031501147727143394	0.013064040549216697	0.02724811229272522	1.0
PTBXL	504	12031	7	150	SG	True	0.09839113837918742	0.0023942209098215773	0.010064543186127692	0.026697864148804838	1.0
PTBXL	504	12031	8	150	SG	True	0.11572137981530217	0.003187634057171652	0.012732900714549465	0.028312059566062614	1.0
PTBXL	504	12031	9	150	SG	True	0.09416743847395735	0.0031958364263423036	0.013261680236204863	0.030695544669009145	1.0
PTBXL	504	12031	1	150	SPEC	True	0.08921438514131147	0.0027683478031471937	0.011209550045460452	0.0334703289735644	1.0
PTBXL	504	12031	2	150	SPEC	True	0.08907963457181439	0.0024359454829045364	0.010082544843544965	0.03163844846805161	1.0
PTBXL	504	12031	3	150	SPEC	True	0.07755829287963976	0.0023934332029716342	0.009407013168143486	0.03205602073261892	1.0
PTBXL	504	12031	4	150	SPEC	True	0.08903390623969454	0.003077139679451005	0.012894692229605414	0.035389512616494756	1.0
PTBXL	504	12031	5	150	SPEC	True	0.10827614298175524	0.0025979807707468675	0.010707651772611926	0.03557235940598186	1.0
PTBXL	504	12031	6	150	SPEC	True	0.3277695821830764	0.0031552047794102425	0.013058320842472755	0.027483174862226217	1.0
PTBXL	504	12031	7	150	SPEC	True	0.09754436658385908	0.002398289068550259	0.01006249785172629	0.02693431594691014	1.0
PTBXL	504	12031	8	150	SPEC	True	0.11695732221488182	0.003191881034056048	0.012728633298784509	0.02851199160606641	1.0
PTBXL	504	12031	9	150	SPEC	True	0.09454015156176923	0.003200469943015183	0.013256867750505835	0.03086950584141379	1.0
PTBXL	504	12031	1	150	SG0SPEC	True	0.09659750709989261	0.002758101256329166	0.011213621231179393	0.03224523075810164	1.0
PTBXL	504	12031	2	150	SG0SPEC	True	0.08357992169563444	0.002426626277660352	0.010087166852815552	0.030189163286532608	1.0
PTBXL	504	12031	3	150	SG0SPEC	True	0.08189558044963545	0.002382882928129024	0.009409341424433719	0.030805199373019773	1.0
PTBXL	504	12031	4	150	SG0SPEC	True	0.1046697586597266	0.0030647114030501136	0.012902776251265444	0.03419435655950608	1.0
PTBXL	504	12031	5	150	SG0SPEC	True	0.11676350389701608	0.0025868334101298517	0.01071386954685978	0.034115548061256676	1.0
PTBXL	504	12031	6	150	SG0SPEC	True	0.2248446263444468	0.0031402204677630067	0.013066881946666449	0.025786930429383976	1.0
PTBXL	504	12031	7	150	SG0SPEC	True	0.09907284260017006	0.0023870087527899375	0.010064625614575603	0.025250345351671248	1.0
PTBXL	504	12031	8	150	SG0SPEC	True	0.11214459994245495	0.003180417060474642	0.012734878051954314	0.027072529449490037	1.0
PTBXL	504	12031	9	150	SG0SPEC	True	0.09068135332007458	0.0031876760992454213	0.013264132296817409	0.02949290418495451	1.0
PTBXL	504	12031	1	150	TIK	True	0.13528788166472566	0.0027464376135457333	0.011193225620844165	0.03079111166714969	1.0
PTBXL	504	12031	2	150	TIK	True	0.08496246393163721	0.0024166565993262844	0.010069612743113264	0.028293814112145786	1.0
PTBXL	504	12031	3	150	TIK	True	0.0896771757824812	0.002371946511728881	0.009393054916870933	0.029368024099841	1.0
PTBXL	504	12031	4	150	TIK	True	0.11229039563826486	0.0030511091511863007	0.012884342974101638	0.03266664756559251	1.0
PTBXL	504	12031	5	150	TIK	True	0.10563572772837278	0.0025736978805412985	0.010697713905228315	0.03249126653821934	1.0
PTBXL	504	12031	6	150	TIK	True	0.16517217138333767	0.0031231918888329803	0.013047703100793045	0.02335199736607975	1.0
PTBXL	504	12031	7	150	TIK	True	0.11103733058955448	0.0023737096924407756	0.010044653999158359	0.023067064188933117	1.0
PTBXL	504	12031	8	150	TIK	True	0.10334027980753838	0.0031664357474052037	0.01271417154881686	0.025302948788777226	1.0
PTBXL	504	12031	9	150	TIK	True	0.08957869635729328	0.0031752045607399263	0.013243189588464595	0.027725335555603362	1.0
PTBXL	2869	10484	1	40	TIK	False	0.10138471891261397	0.004250438686155901	0.020035087831433308	0.008822528330699487	1.0
PTBXL	2869	10484	2	40	TIK	False	0.07770071859334009	0.004230375033515608	0.018920333405643856	0.007409018416406956	1.0
PTBXL	2869	10484	3	40	TIK	False	0.13652008535583923	0.004200426875903125	0.019564862553196602	0.005921274540419623	1.0
PTBXL	2869	10484	4	40	TIK	False	0.12125548713126777	0.004209210549904464	0.019996391926280655	0.004200265084169654	1.0
PTBXL	2869	10484	5	40	TIK	False	0.13352301741473058	0.004143338101513429	0.01985864134326421	0.004183393141140136	1.0
PTBXL	2869	10484	6	40	TIK	False	0.13541982997552318	0.004209182155448864	0.020292574599114804	0.005060543689078818	1.0
PTBXL	2869	10484	7	40	TIK	False	0.1260612079576101	0.004104519840034996	0.02026650865147597	0.005093776128383956	1.0
PTBXL	2869	10484	1	100	TIK	False	0.1615556339721748	0.004320932084523902	0.020240592216563734	0.020809411168500883	1.0
PTBXL	2869	10484	2	100	TIK	False	0.21643552080607584	0.00433029089522841	0.019122705252908195	0.02889412611462885	1.0
PTBXL	2869	10484	3	100	TIK	False	0.1932963801702685	0.004287429315741771	0.0197768965959626	0.02525080192701827	1.0
PTBXL	2869	10484	4	100	TIK	False	0.17881444049659595	0.004270300939009687	0.020235250002480925	0.01826384052743007	1.0
PTBXL	2869	10484	5	100	TIK	False	0.22061731498571263	0.004193074846405853	0.020006303096752814	0.01386215895535897	1.0
PTBXL	2869	10484	6	100	TIK	False	0.18129227089604597	0.00428598686330373	0.020546965512645437	0.02054040774328206	1.0
PTBXL	2869	10484	7	100	TIK	False	0.16817795719428683	0.004192647663160206	0.0205435775804719	0.018315832434910764	1.0
PTBXL	2869	10484	1	150	TIK	False	0.16775962777110184	0.004321264319703204	0.020241749138781698	0.020860584376867868	1.0
PTBXL	2869	10484	2	150	TIK	False	0.22076636671285096	0.0043304790387303565	0.01912317516225023	0.028899920244941646	1.0
PTBXL	2869	10484	3	150	TIK	False	0.19381844441806417	0.004287365931930177	0.01977758972088764	0.025471993389605662	1.0
PTBXL	2869	10484	4	150	TIK	False	0.17119171194240493	0.004270155614930506	0.020235895426122034	0.018499394655239518	1.0
PTBXL	2869	10484	5	150	TIK	False	0.22092870880051912	0.004192281318198306	0.020006577598554377	0.013946939626038506	1.0
PTBXL	2869	10484	6	150	TIK	False	0.18077311952352015	0.004286180386576717	0.02054760721607662	0.020574332774239416	1.0
PTBXL	2869	10484	7	150	TIK	False	0.16698616541935607	0.00419315276985219	0.020544196256930818	0.018315051177351147	1.0
PTBXL	2869	10484	1	150	FD	True	0.09945791979709726	0.002913117834270528	0.01607502357608153	0.009629699044956972	1.0
PTBXL	2869	10484	2	150	FD	True	0.33007095896593563	0.002864674107268663	0.015238995616663089	0.012888203415797642	1.0
PTBXL	2869	10484	3	150	FD	True	0.0866308394861307	0.0028760993391154666	0.015828439156726902	0.0111020365594391	1.0
PTBXL	2869	10484	4	150	FD	True	0.0929752393294291	0.0028657987634549006	0.016250984842816858	0.0083471016679247	1.0
PTBXL	2869	10484	5	150	FD	True	0.11590891139262563	0.002811351342524753	0.016058826894386403	0.0073360548925666584	1.0
PTBXL	2869	10484	6	150	FD	True	0.11932226783323786	0.0028669853344926778	0.016438581503960922	0.009489835759997388	1.0
PTBXL	2869	10484	7	150	FD	True	0.10407936574087599	0.0028292533467808856	0.016522861205055587	0.008337317658005633	1.0
PTBXL	2869	10484	1	150	SG	True	0.09335344043519649	0.002911108494734175	0.01607398475943254	0.009334099251941643	1.0
PTBXL	2869	10484	2	150	SG	True	0.2608886346966086	0.002861768082417178	0.015235790710026384	0.012358498166556278	1.0
PTBXL	2869	10484	3	150	SG	True	0.08800114178712506	0.002874208907106436	0.01582562512830022	0.010700629672360308	1.0
PTBXL	2869	10484	4	150	SG	True	0.09239144730175812	0.0028647620697721176	0.01624874398042206	0.008151672152931897	1.0
PTBXL	2869	10484	5	150	SG	True	0.11521420419940918	0.0028100771270072452	0.016059087550845785	0.0072464244681922545	1.0
PTBXL	2869	10484	6	150	SG	True	0.12024012065322101	0.002866061003279359	0.016433973240135798	0.00931320195766328	1.0
PTBXL	2869	10484	7	150	SG	True	0.1039970256061654	0.002827305712841648	0.016520950115569345	0.008145082896814359	1.0
PTBXL	2869	10484	1	150	SPEC	True	0.09958865811399051	0.0029131572404186286	0.016075045900220276	0.00964344745352677	1.0
PTBXL	2869	10484	2	150	SPEC	True	0.33013308716076506	0.002864732273516689	0.01523902623173418	0.012914203832025482	1.0
PTBXL	2869	10484	3	150	SPEC	True	0.08666902075606181	0.002876136896264458	0.01582846860822606	0.011126756607985098	1.0
PTBXL	2869	10484	4	150	SPEC	True	0.09298734134011052	0.0028658215022646033	0.016251013745816105	0.008364227914860106	1.0
PTBXL	2869	10484	5	150	SPEC	True	0.11593840257439346	0.0028113773017917577	0.016058842573570393	0.007344401517224602	1.0
PTBXL	2869	10484	6	150	SPEC	True	0.11932388773484293	0.002867005519515998	0.016438623958171184	0.009504216784304928	1.0
PTBXL	2869	10484	7	150	SPEC	True	0.10409927984191908	0.002829291989907085	0.016522886828476784	0.008351237280443662	1.0
PTBXL	2869	10484	1	150	SG0SPEC	True	0.08660166917667304	0.002906173141873087	0.016074223049787874	0.008005863541796642	1.0
PTBXL	2869	10484	2	150	SG0SPEC	True	0.16792850922840322	0.002856717103794588	0.01523459015067445	0.010053313934389912	1.0
PTBXL	2869	10484	3	150	SG0SPEC	True	0.09036507307444273	0.0028695799935035448	0.015824596132634847	0.00900559692279522	1.0
PTBXL	2869	10484	4	150	SG0SPEC	True	0.09141277299762259	0.002861158324828279	0.01624716840742337	0.007242242960512167	1.0
PTBXL	2869	10484	5	150	SG0SPEC	True	0.11048024327272135	0.0028063965722609453	0.0160593955640539	0.006927976443712229	1.0
PTBXL	2869	10484	6	150	SG0SPEC	True	0.11866718226245379	0.002862895222444843	0.016430838832432713	0.008195360134204448	1.0
PTBXL	2869	10484	7	150	SG0SPEC	True	0.1023553038515061	0.0028221320709812046	0.016519789213681395	0.0071891170838437775	1.0
PTBXL	2869	10484	1	150	TIK	True	0.09104342459722078	0.0029002417243689438	0.016040327484988032	0.006645428918287337	1.0
PTBXL	2869	10484	2	150	TIK	True	0.18691663010549392	0.002854421419300653	0.0151948081832425	0.007862052816867315	1.0
PTBXL	2869	10484	3	150	TIK	True	0.0956973249894256	0.0028657413184531174	0.01578599178459965	0.00756416648190171	1.0
PTBXL	2869	10484	4	150	TIK	True	0.09295854419146675	0.002858680570244952	0.016206174802866832	0.006714671427352117	1.0
PTBXL	2869	10484	5	150	TIK	True	0.11070099710363693	0.0028035040896770653	0.016025613198235825	0.006713758653255368	1.0
PTBXL	2869	10484	6	150	TIK	True	0.11303578738757449	0.0028600458399168647	0.01638448066483207	0.007078441163101844	1.0
PTBXL	2869	10484	7	150	TIK	True	0.10248887861398585	0.0028144442593019564	0.016478096825662307	0.006356582241109542	1.0
PTBXL	16354	18762	1	40	TIK	False	0.12014091995929066	0.004141211435808077	0.009317187689987481	0.031060419302653207	1.0
PTBXL	16354	18762	2	40	TIK	False	0.17387251423149294	0.004193122490799637	0.009270755082635675	0.039609172452303006	1.0
PTBXL	16354	18762	3	40	TIK	False	0.16863313342890998	0.004454762240734882	0.010230311630159692	0.038469770536557236	1.0
PTBXL	16354	18762	4	40	TIK	False	0.13472176173297015	0.004182601855014345	0.010957667612336552	0.04098330323273367	1.0
PTBXL	16354	18762	5	40	TIK	False	0.1504851772268178	0.003116962489558356	0.008597199621146386	0.027783823748100015	1.0
PTBXL	16354	18762	6	40	TIK	False	0.14412791623199758	0.004964886836205444	0.012077182312472021	0.062173097587679714	1.0
PTBXL	16354	18762	7	40	TIK	False	0.1403191128056521	0.003364060864483532	0.007840937062205422	0.015908091516622147	1.0
PTBXL	16354	18762	8	40	TIK	False	0.142701111676897	0.0033871024243921064	0.0074226125867555125	0.030123630227116973	1.0
PTBXL	16354	18762	9	40	TIK	False	0.15612102429085903	0.004395375195243594	0.01164068186817171	0.047089576783124275	1.0
PTBXL	16354	18762	10	40	TIK	False	0.1356765776763883	0.003592647770872342	0.010646195781717029	0.021607314689383577	1.0
PTBXL	16354	18762	11	40	TIK	False	0.1727653951372217	0.004607493346054482	0.010517521143575728	0.052019156944041	1.0
PTBXL	16354	18762	12	40	TIK	False	0.1525828181504884	0.0035993024648555984	0.009395438855650307	0.020955539765916652	1.0
PTBXL	16354	18762	13	40	TIK	False	0.1394998244577986	0.005001301153665834	0.013230442155829353	0.05737087821454943	1.0
PTBXL	16354	18762	14	40	TIK	False	0.12117189249386953	0.0027320571854347843	0.007873562971600486	0.014929223352300139	1.0
PTBXL	16354	18762	15	40	TIK	False	0.12480451746033619	0.0030606731311230454	0.008365720310543825	0.04290464559954742	1.0
PTBXL	16354	18762	16	40	TIK	False	0.14449111154358907	0.0038555436892128685	0.009636663605298053	0.035956677572301754	1.0
PTBXL	16354	18762	17	40	TIK	False	0.24110558405136367	0.004253320928744281	0.010675203286356353	0.043839719148853415	1.0
PTBXL	16354	18762	18	40	TIK	False	0.1601334844480081	0.0034874453978097682	0.007017705212431867	0.028039980368280804	1.0
PTBXL	16354	18762	19	40	TIK	False	0.1386840388960659	0.003577836284516897	0.010543481081726874	0.03501041439991077	1.0
PTBXL	16354	18762	20	40	TIK	False	0.1353066277954501	0.003487600497817222	0.01061477182651079	0.03289129106135457	1.0
PTBXL	16354	18762	1	100	TIK	False	0.1583204628339671	0.0043263253061965965	0.009538553507657381	0.019510216741196917	1.0
PTBXL	16354	18762	2	100	TIK	False	0.17866285808810237	0.004415059497489306	0.009649900211226137	0.02207562201219512	1.0
PTBXL	16354	18762	3	100	TIK	False	0.1539867131493863	0.00465989688463699	0.010439640712558365	0.027179266942546042	1.0
PTBXL	16354	18762	4	100	TIK	False	0.17558594475578962	0.004366719542772127	0.011114737702710145	0.02409993656163469	1.0
PTBXL	16354	18762	5	100	TIK	False	0.18615131984139438	0.003268651697013723	0.008786057492855328	0.01537207430615895	1.0
PTBXL	16354	18762	6	100	TIK	False	0.12660961021794728	0.005145148845751148	0.01218075154766844	0.05373175812551662	1.0
PTBXL	16354	18762	7	100	TIK	False	0.16382255401145632	0.003551582357260747	0.008109655644983586	0.026246414552483867	1.0
PTBXL	16354	18762	8	100	TIK	False	0.15622670030146316	0.003543593280289726	0.007522230110145829	0.022986568500202316	1.0
PTBXL	16354	18762	9	100	TIK	False	0.13685328395673924	0.004596843999985873	0.01185227417693988	0.03496283230780178	1.0
PTBXL	16354	18762	10	100	TIK	False	0.2439630886085003	0.0037518623137135954	0.010873671968437588	0.014987759006270801	1.0
PTBXL	16354	18762	11	100	TIK	False	0.16490860369896726	0.004779739018721816	0.010630015307778174	0.04073029575537913	1.0
PTBXL	16354	18762	12	100	TIK	False	0.2719704944957931	0.003792844340197869	0.009631600020488289	0.017457133975645044	1.0
PTBXL	16354	18762	13	100	TIK	False	0.1470087416665132	0.005162432067295871	0.013503672844730467	0.04726896211913904	1.0
PTBXL	16354	18762	14	100	TIK	False	0.11684352912290899	0.002914908878729335	0.008039538519648266	0.022060337384264085	1.0
PTBXL	16354	18762	15	100	TIK	False	0.15096087834973906	0.0031830458488879506	0.008522746011965846	0.02676246287381677	1.0
PTBXL	16354	18762	16	100	TIK	False	0.144731084640241	0.00403760618301945	0.009815169084256947	0.02020350761519962	1.0
PTBXL	16354	18762	17	100	TIK	False	0.13548096133751789	0.004443708681717509	0.010887330536119975	0.028240949441309112	1.0
PTBXL	16354	18762	18	100	TIK	False	0.16749123646227979	0.00365101351487661	0.007236286795074102	0.016259150906618582	1.0
PTBXL	16354	18762	19	100	TIK	False	0.1624370943653352	0.003734726842549905	0.010629399053888877	0.027654414336078646	1.0
PTBXL	16354	18762	20	100	TIK	False	0.1474891867004554	0.0036735673027246283	0.01076584760494868	0.02132080715627541	1.0
PTBXL	16354	18762	1	150	TIK	False	0.15738445535809586	0.004326379539437469	0.009539018321901457	0.019203189532516353	1.0
PTBXL	16354	18762	2	150	TIK	False	0.1797163988941453	0.00441524079589359	0.009650216965234805	0.021955082581706042	1.0
PTBXL	16354	18762	3	150	TIK	False	0.15412031086949837	0.004659364798978253	0.010439153426552912	0.02713882839541727	1.0
PTBXL	16354	18762	4	150	TIK	False	0.17662695601837622	0.004366772676675245	0.011115676636440284	0.024110395758461432	1.0
PTBXL	16354	18762	5	150	TIK	False	0.18565576553013802	0.003268256128269853	0.008786807960062372	0.014655667889220701	1.0
PTBXL	16354	18762	6	150	TIK	False	0.12877896429251617	0.005145057068282298	0.012181198328953846	0.053738184433319784	1.0
PTBXL	16354	18762	7	150	TIK	False	0.163556666016393	0.0035518530243606235	0.008109920763551989	0.025968655168654996	1.0
PTBXL	16354	18762	8	150	TIK	False	0.15665051809444516	0.003543762355479379	0.007521876830395833	0.022989174317574402	1.0
PTBXL	16354	18762	9	150	TIK	False	0.1352020268385584	0.00459668317920333	0.011853151199269031	0.03498456348929187	1.0
PTBXL	16354	18762	10	150	TIK	False	0.24250041400911004	0.003752040052045603	0.010874192683292774	0.014785479292146726	1.0
PTBXL	16354	18762	11	150	TIK	False	0.1651221456972646	0.0047798440489472275	0.010630271685537226	0.04071709265231271	1.0
PTBXL	16354	18762	12	150	TIK	False	0.29024680190341906	0.0037924803078899167	0.009632256293322577	0.017171144315827523	1.0
PTBXL	16354	18762	13	150	TIK	False	0.14806911186393037	0.005162646706849157	0.013504435523467232	0.04726178874317745	1.0
PTBXL	16354	18762	14	150	TIK	False	0.1173928723145181	0.0029147863218481414	0.008040098474418144	0.022057483057856486	1.0
PTBXL	16354	18762	15	150	TIK	False	0.15114061104990972	0.0031830122824672066	0.008523050465597525	0.026740375851610546	1.0
PTBXL	16354	18762	16	150	TIK	False	0.14544792745055848	0.004037096782121816	0.009815564033729601	0.02003709490043085	1.0
PTBXL	16354	18762	17	150	TIK	False	0.13443046826707877	0.004443685293755398	0.010887152605854995	0.028226228234279185	1.0
PTBXL	16354	18762	18	150	TIK	False	0.17892220051883354	0.0036512883649948437	0.007237491431803234	0.01582863935386484	1.0
PTBXL	16354	18762	19	150	TIK	False	0.15178530261886325	0.003734546222393938	0.010629606895192973	0.027330045573784288	1.0
PTBXL	16354	18762	20	150	TIK	False	0.14405385572119733	0.003673105123688152	0.01076663496046844	0.021098596897423185	1.0
PTBXL	16354	18762	1	150	FD	True	0.1125545700267683	0.0028721755615792825	0.007672807269841428	0.031953233086234475	1.0
PTBXL	16354	18762	2	150	FD	True	0.10942857536537015	0.002920367216855337	0.007655396621071487	0.03724034379652941	1.0
PTBXL	16354	18762	3	150	FD	True	0.1039276697710788	0.003092007383056013	0.008483835560036715	0.03912033420816999	1.0
PTBXL	16354	18762	4	150	FD	True	0.09243199827285	0.002860815927804521	0.00922029603466831	0.04096203027788125	1.0
PTBXL	16354	18762	5	150	FD	True	0.10761297608731475	0.0021934923286930866	0.007531985769261207	0.031683327693648976	1.0
PTBXL	16354	18762	6	150	FD	True	0.101422056886974	0.0033549423463031637	0.009494078787058284	0.05998296786710875	1.0
PTBXL	16354	18762	7	150	FD	True	0.1375764039846906	0.002402233715320768	0.006528906315660776	0.021348598034367634	1.0
PTBXL	16354	18762	8	150	FD	True	0.08153491590137368	0.00238609779542266	0.005949719304601503	0.03220534033548601	1.0
PTBXL	16354	18762	9	150	FD	True	0.11273513343457837	0.0030412071860802387	0.009571856551788337	0.04632099863224258	1.0
PTBXL	16354	18762	10	150	FD	True	0.0928072333777987	0.002561282358691017	0.008895054708593012	0.026276094214656827	1.0
PTBXL	16354	18762	11	150	FD	True	0.11422740519869479	0.003111434941032877	0.008626276530944076	0.04944677638985637	1.0
PTBXL	16354	18762	12	150	FD	True	0.11355515806675194	0.0025429008087880286	0.007785244831181728	0.025386409898029063	1.0
PTBXL	16354	18762	13	150	FD	True	0.11508206789686544	0.0033919340523229377	0.011059343312443501	0.057214525796407414	1.0
PTBXL	16354	18762	14	150	FD	True	0.09138205734119072	0.0019537205569648206	0.006568503787046317	0.022145165480161863	1.0
PTBXL	16354	18762	15	150	FD	True	0.1174021379838636	0.0021214700303347697	0.007191008868155019	0.04204049564657006	1.0
PTBXL	16354	18762	16	150	FD	True	0.10951814832152741	0.0026796377913822617	0.008113408462975714	0.03655756040852042	1.0
PTBXL	16354	18762	17	150	FD	True	0.1336361145620397	0.0028931724944476467	0.008980098368763687	0.04371550687191349	1.0
PTBXL	16354	18762	18	150	FD	True	0.14860106142250828	0.002372103850894149	0.00559975563007758	0.028223785834997586	1.0
PTBXL	16354	18762	19	150	FD	True	0.11592162564121299	0.0025155283530009136	0.00891167838231409	0.04014061639686689	1.0
PTBXL	16354	18762	20	150	FD	True	0.1019434258073292	0.002494765118096563	0.009243985272846653	0.03749886703592927	1.0
PTBXL	16354	18762	1	150	SG	True	0.11354811807526259	0.002870262185140803	0.0076750065159791716	0.03233550537828229	1.0
PTBXL	16354	18762	2	150	SG	True	0.13687048700217672	0.002916078855698934	0.00765778009830586	0.03765063937916146	1.0
PTBXL	16354	18762	3	150	SG	True	0.10248851768858308	0.00308916600022908	0.008488272833303894	0.03941642925797358	1.0
PTBXL	16354	18762	4	150	SG	True	0.09266300801594311	0.0028568298026185705	0.00922737192271471	0.04143781656339799	1.0
PTBXL	16354	18762	5	150	SG	True	0.10899964632446582	0.0021916937163283623	0.007529506169885683	0.03201531563282041	1.0
PTBXL	16354	18762	6	150	SG	True	0.10172173387282148	0.003351641811573633	0.009499116288030298	0.06025530839775809	1.0
PTBXL	16354	18762	7	150	SG	True	0.12375243625694965	0.0024002825698050353	0.006523071807933619	0.02171913443237254	1.0
PTBXL	16354	18762	8	150	SG	True	0.08764314465531038	0.0023848258755355444	0.005951753855686979	0.032455459951480074	1.0
PTBXL	16354	18762	9	150	SG	True	0.11094680228145488	0.0030381954489275415	0.009576789464099405	0.04666374396450105	1.0
PTBXL	16354	18762	10	150	SG	True	0.0923111407851197	0.002559614479567174	0.008896515473645613	0.026733189960166263	1.0
PTBXL	16354	18762	11	150	SG	True	0.11412287798705054	0.0031082670174027538	0.00863238067166084	0.04973803514652833	1.0
PTBXL	16354	18762	12	150	SG	True	0.11244552991913313	0.0025406999907525056	0.0077838003565555685	0.025731416353326764	1.0
PTBXL	16354	18762	13	150	SG	True	0.11511636101981351	0.003389572710267802	0.01105289614236201	0.057508396127289946	1.0
PTBXL	16354	18762	14	150	SG	True	0.0902852838382248	0.00195215767644496	0.006570083952794199	0.022621117733189113	1.0
PTBXL	16354	18762	15	150	SG	True	0.11853565059364331	0.002119822428050725	0.007189737795461998	0.04241631916851211	1.0
PTBXL	16354	18762	16	150	SG	True	0.10829479762333917	0.002677596768809874	0.008112418876838579	0.03696446552917347	1.0
PTBXL	16354	18762	17	150	SG	True	0.13315668487107338	0.0028904013480569235	0.008979563817995948	0.04410495989725889	1.0
PTBXL	16354	18762	18	150	SG	True	0.1602527890770283	0.0023691686343365248	0.005602443462443077	0.02863303194019753	1.0
PTBXL	16354	18762	19	150	SG	True	0.10926573945341744	0.0025141169529885464	0.008916071021546578	0.040567516656258	1.0
PTBXL	16354	18762	20	150	SG	True	0.10009067042533429	0.002493719636106091	0.009247973387934325	0.037921376621890795	1.0
PTBXL	16354	18762	1	150	SPEC	True	0.11253379125265119	0.0028722186002639715	0.007672861756155306	0.031942889442120925	1.0
PTBXL	16354	18762	2	150	SPEC	True	0.1090918002143232	0.0029204560930514234	0.00765545872330962	0.03722947845212863	1.0
PTBXL	16354	18762	3	150	SPEC	True	0.10395370904723002	0.0030920683696453685	0.008483875993745723	0.039113356647488995	1.0
PTBXL	16354	18762	4	150	SPEC	True	0.09243952872674793	0.002860898398935747	0.009220338355951159	0.040950077691515596	1.0
PTBXL	16354	18762	5	150	SPEC	True	0.10758617338870859	0.002193531340941072	0.007532042927245343	0.03167429044099933	1.0
PTBXL	16354	18762	6	150	SPEC	True	0.10143172130758893	0.003355012486772708	0.009494104729575695	0.05997961057054919	1.0
PTBXL	16354	18762	7	150	SPEC	True	0.13761483282932568	0.002402277966987085	0.006528969042725804	0.02134338692877701	1.0
PTBXL	16354	18762	8	150	SPEC	True	0.0814559768276676	0.00238612880703462	0.005949761571013102	0.032199095854629205	1.0
PTBXL	16354	18762	9	150	SPEC	True	0.11274211810214393	0.0030412717283520413	0.009571891723505928	0.04631358217482567	1.0
PTBXL	16354	18762	10	150	SPEC	True	0.09281738141190912	0.002561320967510568	0.008895102783446284	0.026262546712574393	1.0
PTBXL	16354	18762	11	150	SPEC	True	0.11423595845911269	0.003111500687369537	0.008626295213782165	0.049441254129263805	1.0
PTBXL	16354	18762	12	150	SPEC	True	0.11356999863278443	0.002542949677376479	0.007785313338195807	0.025377483174654047	1.0
PTBXL	16354	18762	13	150	SPEC	True	0.11508115288666405	0.003391987237693841	0.011059422042281544	0.05720903685803299	1.0
PTBXL	16354	18762	14	150	SPEC	True	0.09141752759354459	0.0019537552435689703	0.006568545672791909	0.022130678446661535	1.0
PTBXL	16354	18762	15	150	SPEC	True	0.11741273064639712	0.002121506334766118	0.007191053207743267	0.042030949694036264	1.0
PTBXL	16354	18762	16	150	SPEC	True	0.10955746859493162	0.0026796832554699113	0.00811346558413741	0.03654683422268999	1.0
PTBXL	16354	18762	17	150	SPEC	True	0.13365029232905973	0.0028932331464157747	0.008980155846587942	0.04370588369172244	1.0
PTBXL	16354	18762	18	150	SPEC	True	0.14913080564365866	0.002372164229460512	0.005599806250144369	0.028212636991266728	1.0
PTBXL	16354	18762	19	150	SPEC	True	0.11608678459479364	0.002515560929297852	0.008911701421297463	0.04012887435851883	1.0
PTBXL	16354	18762	20	150	SPEC	True	0.10196628031541913	0.002494791846122766	0.0092440175626674	0.03748726737215535	1.0
PTBXL	16354	18762	1	150	SG0SPEC	True	0.12062474050304016	0.0028635324622021128	0.00767006705567738	0.03359546219094206	1.0
PTBXL	16354	18762	2	150	SG0SPEC	True	0.09323164642705284	0.0029031475665214387	0.007652654987000786	0.038858253697139813	1.0
PTBXL	16354	18762	3	150	SG0SPEC	True	0.10912310669686294	0.0030798455849605044	0.008485455717184264	0.040306593301284714	1.0
PTBXL	16354	18762	4	150	SG0SPEC	True	0.09221542056400794	0.0028450779003534486	0.009225507370819406	0.042868318631480246	1.0
PTBXL	16354	18762	5	150	SG0SPEC	True	0.11814784416894522	0.0021855323079897015	0.007522647120159051	0.03318528524487993	1.0
PTBXL	16354	18762	6	150	SG0SPEC	True	0.09923229547765403	0.003341111157711047	0.00949819988462243	0.06086205104026077	1.0
PTBXL	16354	18762	7	150	SG0SPEC	True	0.09995162171923026	0.0023932406323966507	0.006515302616592253	0.023004754450768213	1.0
PTBXL	16354	18762	8	150	SG0SPEC	True	0.0994963823475136	0.002379501177084174	0.005948344916640541	0.033291362482830864	1.0
PTBXL	16354	18762	9	150	SG0SPEC	True	0.11052945073947504	0.0030285259950214136	0.009575574882835296	0.04755807821501827	1.0
PTBXL	16354	18762	10	150	SG0SPEC	True	0.09197832277115843	0.002552811369283798	0.008892532675424811	0.028407407875927014	1.0
PTBXL	16354	18762	11	150	SG0SPEC	True	0.11337566994450636	0.003098843268046365	0.008632282720178025	0.0504247397184057	1.0
PTBXL	16354	18762	12	150	SG0SPEC	True	0.10806026101553733	0.0025329304990697305	0.007776660364702712	0.02692569402002753	1.0
PTBXL	16354	18762	13	150	SG0SPEC	True	0.1149029603891905	0.003380719169656585	0.011042566126746154	0.05821844718328904	1.0
PTBXL	16354	18762	14	150	SG0SPEC	True	0.09038616847092022	0.0019465765820131627	0.006566693665108944	0.024483906600070226	1.0
PTBXL	16354	18762	15	150	SG0SPEC	True	0.12728826683751115	0.0021141459847954357	0.007184358455389426	0.04354369221515828	1.0
PTBXL	16354	18762	16	150	SG0SPEC	True	0.10582712567364494	0.0026704732340146185	0.008106006953946315	0.03825555773694426	1.0
PTBXL	16354	18762	17	150	SG0SPEC	True	0.13158402540291117	0.0028807674353980507	0.008972561899261159	0.04530192767211501	1.0
PTBXL	16354	18762	18	150	SG0SPEC	True	0.15128426825423996	0.00236090042573296	0.005598423565022402	0.029979121326987473	1.0
PTBXL	16354	18762	19	150	SG0SPEC	True	0.10754747996276971	0.002508942439919914	0.008915974916480695	0.04208427114189357	1.0
PTBXL	16354	18762	20	150	SG0SPEC	True	0.09952923832737785	0.00248856382744849	0.00924666458391306	0.039388439678391084	1.0
PTBXL	16354	18762	1	150	TIK	True	0.09602703915627879	0.0028513037849657425	0.00765260745220039	0.035735462855261906	1.0
PTBXL	16354	18762	2	150	TIK	True	0.10659419382239872	0.002880151666202281	0.007638177082851902	0.04093887299820689	1.0
PTBXL	16354	18762	3	150	TIK	True	0.10590457630089305	0.003063323308415855	0.008472964009867863	0.04189230310256062	1.0
PTBXL	16354	18762	4	150	TIK	True	0.09048722607338314	0.0028247126057710983	0.009214174092955394	0.0453181183303869	1.0
PTBXL	16354	18762	5	150	TIK	True	0.0910612993354715	0.0021746393545737006	0.00750437538151718	0.035125854505726375	1.0
PTBXL	16354	18762	6	150	TIK	True	0.11679835263632257	0.003325447355493556	0.009490486997786925	0.06213824796859974	1.0
PTBXL	16354	18762	7	150	TIK	True	0.11047497136513564	0.0023788388395044957	0.00648788830731605	0.025677118424415373	1.0
PTBXL	16354	18762	8	150	TIK	True	0.11463513691697025	0.002369142993061085	0.005942842378829675	0.03476901274309978	1.0
PTBXL	16354	18762	9	150	TIK	True	0.11308856591358454	0.0030103338478237296	0.009558579984024068	0.04915766155643338	1.0
PTBXL	16354	18762	10	150	TIK	True	0.09643677461358371	0.002538263544276513	0.00887464974958301	0.031114412339384383	1.0
PTBXL	16354	18762	11	150	TIK	True	0.11149086464943637	0.0030833391674128735	0.008626479205698537	0.05177668232033611	1.0
PTBXL	16354	18762	12	150	TIK	True	0.10403707745688437	0.002517974188747192	0.007751702162299347	0.02901021558724829	1.0
PTBXL	16354	18762	13	150	TIK	True	0.11324351104858765	0.003369268726695109	0.011005390152486768	0.0594734881954937	1.0
PTBXL	16354	18762	14	150	TIK	True	0.11739212216818382	0.001934754681695369	0.006559681524903541	0.027452724992705013	1.0
PTBXL	16354	18762	15	150	TIK	True	0.11526615882807736	0.0021039741668967236	0.007171143352896835	0.045504510608209675	1.0
PTBXL	16354	18762	16	150	TIK	True	0.10278324809383907	0.0026566029403305258	0.008088957628891204	0.0404306781681868	1.0
PTBXL	16354	18762	17	150	TIK	True	0.13154360891512723	0.0028653347176424214	0.008957058303841962	0.047446632558677954	1.0
PTBXL	16354	18762	18	150	TIK	True	0.14709038506505878	0.002346611776012233	0.005589744467243697	0.032246735855184824	1.0
PTBXL	16354	18762	19	150	TIK	True	0.11046139463374946	0.0024988805513445267	0.008907587657773929	0.044596902501125746	1.0
PTBXL	16354	18762	20	150	TIK	True	0.10854129863126023	0.002475863068448545	0.009231498917001405	0.04177199705884878	1.0
PTBXL	12500	14217	1	40	TIK	False	0.13273222854497974	0.0022051865934142496	0.01634281593988351	0.04591633764234106	1.0
PTBXL	12500	14217	2	40	TIK	False	0.11886171037049732	0.00211867860477545	0.015269401668239705	0.057085364699544276	1.0
PTBXL	12500	14217	3	40	TIK	False	0.142451993626466	0.001988555924665728	0.014453108669624706	0.06266043586805024	1.0
PTBXL	12500	14217	4	40	TIK	False	0.12267877583271379	0.0021956405596780674	0.01635401656363319	0.06604123341359633	1.0
PTBXL	12500	14217	5	40	TIK	False	0.12583095015262677	0.0019983631250917074	0.015019013000529987	0.060110977390502605	1.0
PTBXL	12500	14217	6	40	TIK	False	0.15202818385723063	0.0020527961959496653	0.015285078415836293	0.0571662062564968	1.0
PTBXL	12500	14217	7	40	TIK	False	0.13968082132671802	0.001901746643609401	0.013767369759812449	0.055208393300231993	1.0
PTBXL	12500	14217	8	40	TIK	False	0.12547156500051146	0.002049573233112356	0.015129441887257697	0.056579632177184966	1.0
PTBXL	12500	14217	1	100	TIK	False	0.14217608546650265	0.0022296299031055794	0.016371692711965792	0.04384059703761843	1.0
PTBXL	12500	14217	2	100	TIK	False	0.13792517232684068	0.002143685197984941	0.015318235559852957	0.05557046115061163	1.0
PTBXL	12500	14217	3	100	TIK	False	0.1430962740779182	0.0020191812166545663	0.01452971177672998	0.06082798158230339	1.0
PTBXL	12500	14217	4	100	TIK	False	0.1414367208801441	0.0022258458342606607	0.016461248621630356	0.06784066598879264	1.0
PTBXL	12500	14217	5	100	TIK	False	0.13012296256997527	0.002007985918641775	0.015044520077112638	0.05976693474152314	1.0
PTBXL	12500	14217	6	100	TIK	False	0.1587397110365218	0.002097321803694589	0.015345001435731262	0.05764521972477272	1.0
PTBXL	12500	14217	7	100	TIK	False	0.38756111281835276	0.001928267993155881	0.013775973240182891	0.05169647529641492	1.0
PTBXL	12500	14217	8	100	TIK	False	0.10944339159924889	0.002075017563225743	0.015193550592161473	0.056916264520149064	1.0
PTBXL	12500	14217	1	150	TIK	False	0.13983800364183935	0.0022296120477473583	0.016371389167122545	0.043944446200303994	1.0
PTBXL	12500	14217	2	150	TIK	False	0.15421897683926214	0.0021438130571075254	0.01531713370036782	0.0555777683416529	1.0
PTBXL	12500	14217	3	150	TIK	False	0.14216104853546177	0.0020191206135449333	0.014529396343951713	0.060806070668875334	1.0
PTBXL	12500	14217	4	150	TIK	False	0.1424156529390942	0.002226121902060975	0.01646045496820331	0.06782808935116778	1.0
PTBXL	12500	14217	5	150	TIK	False	0.1292964174465012	0.0020078879891448956	0.015044101168600487	0.05975102449698027	1.0
PTBXL	12500	14217	6	150	TIK	False	0.15748867894202911	0.002096890541301297	0.015344145145825727	0.057627566105791395	1.0
PTBXL	12500	14217	7	150	TIK	False	0.3295581808154456	0.001928563919901122	0.013774835276248155	0.0517398675787207	1.0
PTBXL	12500	14217	8	150	TIK	False	0.10600462664083657	0.0020752089275622625	0.015192772160265312	0.05692808446804037	1.0
PTBXL	12500	14217	1	150	FD	True	0.10658309902515471	0.0016228299629287304	0.013537437086188812	0.04648389177490867	1.0
PTBXL	12500	14217	2	150	FD	True	0.09351748512732701	0.0015548498374206366	0.012580068450334861	0.05519504541975765	1.0
PTBXL	12500	14217	3	150	FD	True	0.1002480158871487	0.0014402601561974016	0.011966760037867204	0.05828759596394363	1.0
PTBXL	12500	14217	4	150	FD	True	0.08565965519647929	0.0016005807232779734	0.013501161253568953	0.05998997071130565	1.0
PTBXL	12500	14217	5	150	FD	True	0.0767025960041885	0.0014654185246675115	0.012370094053771569	0.05609359879664132	1.0
PTBXL	12500	14217	6	150	FD	True	0.24069801410146302	0.0014988566585211376	0.012544584832022752	0.053807931149947766	1.0
PTBXL	12500	14217	7	150	FD	True	0.08550914851844145	0.0013970267322785754	0.011427560049919967	0.053015257465061895	1.0
PTBXL	12500	14217	8	150	FD	True	0.09310555048506475	0.0015060740269930437	0.012479324003111051	0.053509995001426613	1.0
PTBXL	12500	14217	1	150	SG	True	0.1064639149652194	0.001622922521501903	0.013547905902796293	0.04654290591531676	1.0
PTBXL	12500	14217	2	150	SG	True	0.09352567536365064	0.0015546646883789646	0.012590251962146146	0.055251456321322084	1.0
PTBXL	12500	14217	3	150	SG	True	0.10025545356031153	0.0014400135395862578	0.011972223073720867	0.058335631858571026	1.0
PTBXL	12500	14217	4	150	SG	True	0.08733197940665914	0.0016007042280724573	0.013509009320560032	0.05996723252900538	1.0
PTBXL	12500	14217	5	150	SG	True	0.07711737753539168	0.0014655334589461803	0.012381246335501623	0.05611438322299811	1.0
PTBXL	12500	14217	6	150	SG	True	0.11843418698705752	0.0014989165081994169	0.012554395079669024	0.05381133943350795	1.0
PTBXL	12500	14217	7	150	SG	True	0.08750125814419762	0.0013965777967091667	0.011440167018550475	0.053077413620808964	1.0
PTBXL	12500	14217	8	150	SG	True	0.0928893393427515	0.0015060371622573822	0.012488399154800153	0.05352700954397637	1.0
PTBXL	12500	14217	1	150	SPEC	True	0.10660269087792344	0.0016228288207991758	0.013537392894784034	0.046482789040753536	1.0
PTBXL	12500	14217	2	150	SPEC	True	0.09354879853105083	0.0015548531355628148	0.012580023156581929	0.0551942963131793	1.0
PTBXL	12500	14217	3	150	SPEC	True	0.10024872950040652	0.0014402652952837322	0.011966742735405786	0.05828717913768854	1.0
PTBXL	12500	14217	4	150	SPEC	True	0.08564156836802936	0.0016005790377066678	0.013501131851784596	0.05999212105981775	1.0
PTBXL	12500	14217	5	150	SPEC	True	0.07668657197256876	0.0014654165002653103	0.012370049029957185	0.05609415865277055	1.0
PTBXL	12500	14217	6	150	SPEC	True	0.25238450078662483	0.0014988566457086227	0.012544546658804773	0.05380986438256607	1.0
PTBXL	12500	14217	7	150	SPEC	True	0.08549162825475762	0.0013970354110058197	0.01142750371203089	0.053014129972052175	1.0
PTBXL	12500	14217	8	150	SPEC	True	0.09312766747335172	0.0015060751783513085	0.012479287251991811	0.0535103839921922	1.0
PTBXL	12500	14217	1	150	SG0SPEC	True	0.10442264124476706	0.0016232087313167	0.013556950087045994	0.04671137036871607	1.0
PTBXL	12500	14217	2	150	SG0SPEC	True	0.0970184744404013	0.0015546761287746078	0.012598916150169481	0.055308871440397894	1.0
PTBXL	12500	14217	3	150	SG0SPEC	True	0.10105324479113616	0.0014394614154741136	0.011977123136354071	0.05829893097871171	1.0
PTBXL	12500	14217	4	150	SG0SPEC	True	0.08884968722870797	0.001600942121411609	0.01351580654640916	0.059680893786467654	1.0
PTBXL	12500	14217	5	150	SG0SPEC	True	0.07919098069681002	0.0014659874330808296	0.01239052821016804	0.05602262853958594	1.0
PTBXL	12500	14217	6	150	SG0SPEC	True	0.22678233019103142	0.0014989381644509917	0.01256280592098017	0.0536073202135933	1.0
PTBXL	12500	14217	7	150	SG0SPEC	True	0.08965707516678098	0.0013956527396671475	0.01145053066580689	0.05323558426828266	1.0
PTBXL	12500	14217	8	150	SG0SPEC	True	0.09202113420406599	0.001505971157462606	0.012496078915930095	0.053438639327143087	1.0
PTBXL	12500	14217	1	150	TIK	True	0.09795703224121806	0.0016224909932790771	0.01355125260218368	0.04694266005402764	1.0
PTBXL	12500	14217	2	150	TIK	True	0.11342505155229173	0.00155408016254363	0.01259299449702871	0.05543075133637262	1.0
PTBXL	12500	14217	3	150	TIK	True	0.11129837059409621	0.0014382251392283402	0.011963051269309516	0.058373799034546654	1.0
PTBXL	12500	14217	4	150	TIK	True	0.09081929786245703	0.0016008424491684703	0.013505052723088969	0.05941491565290721	1.0
PTBXL	12500	14217	5	150	TIK	True	0.10112886984465692	0.0014660140903590918	0.012389381880022173	0.056000778957036784	1.0
PTBXL	12500	14217	6	150	TIK	True	0.11976569438408721	0.0014985079073959364	0.012556471913622563	0.05348599747782041	1.0
PTBXL	12500	14217	7	150	TIK	True	0.09277644410804795	0.0013931015208552104	0.011453889109836609	0.053599496456793995	1.0
PTBXL	12500	14217	8	150	TIK	True	0.0927624266534127	0.0015050314667733064	0.0124887627593291	0.05338780167636479	1.0
PTBXL	16869	3600	1	40	TIK	False	0.1287017638411148	0.002386584166904541	0.015017460102732272	0.05712534651653171	1.0
PTBXL	16869	3600	2	40	TIK	False	0.12483979314940236	0.0019352985232759454	0.012293343135614272	0.06259929444197763	1.0
PTBXL	16869	3600	3	40	TIK	False	0.16286755975818423	0.002326938366416202	0.014836276283463559	0.0688526044523774	1.0
PTBXL	16869	3600	4	40	TIK	False	0.1265645960173476	0.002054365863174348	0.013508764951752301	0.07577291446685848	1.0
PTBXL	16869	3600	5	40	TIK	False	0.14065404555829877	0.002274922402631724	0.014457422938994281	0.053823787689561704	1.0
PTBXL	16869	3600	6	40	TIK	False	0.1457666374536905	0.002390051975273926	0.013748571389354071	0.050958646022348765	1.0
PTBXL	16869	3600	7	40	TIK	False	0.1423237318441045	0.002481168520158558	0.015233685969210257	0.050950995841105955	1.0
PTBXL	16869	3600	8	40	TIK	False	0.1381558439805894	0.0021855196162989146	0.013568528086736318	0.05544565745220193	1.0
PTBXL	16869	3600	9	40	TIK	False	0.14619818419401426	0.002079348319600163	0.01271041472171731	0.06348460134299713	1.0
PTBXL	16869	3600	1	100	TIK	False	0.13954562827228723	0.002455677171446724	0.014921909505817526	0.04920894954667784	1.0
PTBXL	16869	3600	2	100	TIK	False	0.15159860800458064	0.0019898466535614753	0.012184522910832031	0.053866915733085344	1.0
PTBXL	16869	3600	3	100	TIK	False	0.17085973322435485	0.0023672395550440335	0.014706567001605917	0.05896907326103772	1.0
PTBXL	16869	3600	4	100	TIK	False	0.17684525171213558	0.0021093662617084796	0.013370887169050336	0.07140794776041166	1.0
PTBXL	16869	3600	5	100	TIK	False	0.14722327431532012	0.0023118532158761473	0.01438534999013809	0.048458427033432186	1.0
PTBXL	16869	3600	6	100	TIK	False	0.1676046843212387	0.0024750397414872024	0.013626248697976255	0.0581693756152436	1.0
PTBXL	16869	3600	7	100	TIK	False	0.11311781615460771	0.0025397134891490224	0.015062796103822971	0.04780151958793936	1.0
PTBXL	16869	3600	8	100	TIK	False	0.14638229083667584	0.0022431090925423953	0.013418791611214417	0.0532446252167423	1.0
PTBXL	16869	3600	9	100	TIK	False	0.23128425497970923	0.0021368470413678565	0.012663013315301837	0.05976679412774845	1.0
PTBXL	16869	3600	1	150	TIK	False	0.13957350254118028	0.0024555389061148925	0.014923162467304397	0.04951147787274628	1.0
PTBXL	16869	3600	2	150	TIK	False	0.15341710901822303	0.001989916580638887	0.012185926157422235	0.053841414900419535	1.0
PTBXL	16869	3600	3	150	TIK	False	0.17780115338056116	0.0023669664577105898	0.01470758832393695	0.058938719548187045	1.0
PTBXL	16869	3600	4	150	TIK	False	0.1788695540167758	0.0021095737530771627	0.013370961548939535	0.07130951115752995	1.0
PTBXL	16869	3600	5	150	TIK	False	0.14572278380730327	0.0023113196589136325	0.01438728872878409	0.04827057285909218	1.0
PTBXL	16869	3600	6	150	TIK	False	0.15186404448062588	0.002475149519505677	0.013626772137414814	0.05837102298763971	1.0
PTBXL	16869	3600	7	150	TIK	False	0.11511458684617902	0.0025396999817143117	0.015063700409410248	0.048047212217264434	1.0
PTBXL	16869	3600	8	150	TIK	False	0.14614614963580375	0.0022433391171441217	0.013420137658699177	0.05301820415715815	1.0
PTBXL	16869	3600	9	150	TIK	False	0.23220101119064535	0.002137061308546013	0.012663858981095632	0.05974987831727292	1.0
PTBXL	16869	3600	1	150	FD	True	0.10812365890605578	0.0017410383106189642	0.01278721284138242	0.06193371611367487	1.0
PTBXL	16869	3600	2	150	FD	True	0.16572045945369424	0.0014068107831017261	0.01040416484740083	0.06782557464479078	1.0
PTBXL	16869	3600	3	150	FD	True	0.11174088782949385	0.0016994516606714661	0.01254647778110676	0.07322753620782442	1.0
PTBXL	16869	3600	4	150	FD	True	0.12217015896249375	0.0015028355180974177	0.011313073146534828	0.07893253860720272	1.0
PTBXL	16869	3600	5	150	FD	True	0.11262249093606246	0.0016522052954972462	0.0121505906185636	0.06236022465293724	1.0
PTBXL	16869	3600	6	150	FD	True	0.11243917033669268	0.0017374608096215652	0.011582633502433255	0.058003304478315774	1.0
PTBXL	16869	3600	7	150	FD	True	0.13761731225102938	0.0018061094288535423	0.0128833125793159	0.06075965386945502	1.0
PTBXL	16869	3600	8	150	FD	True	0.0954004408381961	0.0015927234065069614	0.01156968374331547	0.06266355594037311	1.0
PTBXL	16869	3600	9	150	FD	True	0.10057454920493362	0.0015006074574459506	0.010663610961221358	0.06680594828059229	1.0
PTBXL	16869	3600	1	150	SG	True	0.10096741286713583	0.0017412033428867131	0.012809170042159182	0.062331438734801174	1.0
PTBXL	16869	3600	2	150	SG	True	0.13876486364496943	0.001406543811062801	0.010424074600572007	0.06822542029174157	1.0
PTBXL	16869	3600	3	150	SG	True	0.11307717290124085	0.0016995289361491585	0.012570076871308622	0.07348126779241786	1.0
PTBXL	16869	3600	4	150	SG	True	0.12312896381756772	0.0015023099165173577	0.011333599062555695	0.07912303542959345	1.0
PTBXL	16869	3600	5	150	SG	True	0.10836777232470472	0.0016523754094124698	0.012168294096569332	0.06254715114468083	1.0
PTBXL	16869	3600	6	150	SG	True	0.11792914750292259	0.0017366029510863475	0.011603369080350012	0.05837885618088453	1.0
PTBXL	16869	3600	7	150	SG	True	0.11950191587447653	0.0018056359662150206	0.012907515066620643	0.06110550408197539	1.0
PTBXL	16869	3600	8	150	SG	True	0.097016285086428	0.0015926445567096617	0.011593157859366102	0.06304483675985152	1.0
PTBXL	16869	3600	9	150	SG	True	0.09963567470962546	0.0015001445482818957	0.010677486211136119	0.06704142223072834	1.0
PTBXL	16869	3600	1	150	SPEC	True	0.1081992727850173	0.0017410382284557826	0.01278712588678096	0.06192313607715322	1.0
PTBXL	16869	3600	2	150	SPEC	True	0.16620694707351433	0.0014068175866985076	0.010404084242069362	0.06781495002670158	1.0
PTBXL	16869	3600	3	150	SPEC	True	0.11176243782579293	0.0016994515214418997	0.01254638082428899	0.07322213034605259	1.0
PTBXL	16869	3600	4	150	SPEC	True	0.12220529014809461	0.0015028462392645868	0.01131298053284021	0.07892972863096705	1.0
PTBXL	16869	3600	5	150	SPEC	True	0.1126918987115902	0.0016522038211963413	0.012150521906459561	0.06235600828489414	1.0
PTBXL	16869	3600	6	150	SPEC	True	0.11243770894776184	0.0017374783057997297	0.011582553988633514	0.05799305673550154	1.0
PTBXL	16869	3600	7	150	SPEC	True	0.13806838853522838	0.0018061191237431912	0.01288321225975739	0.06074992862289664	1.0
PTBXL	16869	3600	8	150	SPEC	True	0.09536690838076628	0.0015927267274837382	0.011569588642777918	0.06265336403195468	1.0
PTBXL	16869	3600	9	150	SPEC	True	0.10062772808856102	0.0015006177214821176	0.010663557095547116	0.06680042154049998	1.0
PTBXL	16869	3600	1	150	SG0SPEC	True	0.1012857754337564	0.001740645232082656	0.012827359104939316	0.06373414073537283	1.0
PTBXL	16869	3600	2	150	SG0SPEC	True	0.12225742237456365	0.0014057770204597613	0.010440163328910141	0.06952871909185294	1.0
PTBXL	16869	3600	3	150	SG0SPEC	True	0.11260844941964583	0.0016994355813631779	0.012589579477163857	0.07432908170224115	1.0
PTBXL	16869	3600	4	150	SG0SPEC	True	0.11880511978775417	0.0015011973768165922	0.011350524142745648	0.07962376462709005	1.0
PTBXL	16869	3600	5	150	SG0SPEC	True	0.10292189731827109	0.001652423066913633	0.01218411473316097	0.0632758800074338	1.0
PTBXL	16869	3600	6	150	SG0SPEC	True	0.12948485837790055	0.0017345419258475174	0.011620236061567707	0.05970904974629925	1.0
PTBXL	16869	3600	7	150	SG0SPEC	True	0.11293361344847212	0.0018046572563746013	0.012927347326603278	0.06234648552026687	1.0
PTBXL	16869	3600	8	150	SG0SPEC	True	0.13212771829557893	0.0015920989381971523	0.011612341069135059	0.06430544245174678	1.0
PTBXL	16869	3600	9	150	SG0SPEC	True	0.09467367637152381	0.0014987022795756619	0.01068986016003603	0.06783238901217221	1.0
PTBXL	16869	3600	1	150	TIK	True	0.14642822958715968	0.0017377149317865635	0.01285356997824148	0.06577467665460218	1.0
PTBXL	16869	3600	2	150	TIK	True	0.11804816921206306	0.0014033985208330684	0.010467733318534194	0.07140880665189045	1.0
PTBXL	16869	3600	3	150	TIK	True	0.12034215628042766	0.0016976758011725426	0.012612451101332741	0.07575236258777396	1.0
PTBXL	16869	3600	4	150	TIK	True	0.11120118720169361	0.0014981910272806576	0.011380176662175313	0.08040394147805366	1.0
PTBXL	16869	3600	5	150	TIK	True	0.129413035039493	0.001651382906810713	0.01220279516957195	0.06441278831088315	1.0
PTBXL	16869	3600	6	150	TIK	True	0.09412801277566712	0.0017302071188836524	0.011649210787526983	0.061720507284115295	1.0
PTBXL	16869	3600	7	150	TIK	True	0.10783822543405627	0.0018014897301285799	0.012960268239708604	0.06409700026204014	1.0
PTBXL	16869	3600	8	150	TIK	True	0.11328744862727672	0.0015900357314867334	0.011640827627275668	0.06616960583106044	1.0
PTBXL	16869	3600	9	150	TIK	True	0.08849104270184323	0.0014954184080819518	0.01070560234059616	0.06897450123562784	1.0
PTBXL	9433	7354	1	40	TIK	False	0.10142257636608625	0.003542027132607874	0.018544259525872357	0.039152921593954865	1.0
PTBXL	9433	7354	2	40	TIK	False	0.15298209028483967	0.0030833283903329628	0.01799115515750409	0.04400349736236754	1.0
PTBXL	9433	7354	3	40	TIK	False	0.13336445093981006	0.0030861290432539533	0.018229750549729286	0.03258378157347112	1.0
PTBXL	9433	7354	4	40	TIK	False	0.12401383426735989	0.0032588978010357865	0.018679475439188777	0.03671570901859554	1.0
PTBXL	9433	7354	5	40	TIK	False	0.12380141329039375	0.0033432390566931433	0.020025547963416195	0.034028047401332986	1.0
PTBXL	9433	7354	6	40	TIK	False	0.1434215718552319	0.0035648577494470706	0.020151919045457482	0.03839640990066236	1.0
PTBXL	9433	7354	7	40	TIK	False	0.1411208834563916	0.0029794261198240026	0.016488147335201157	0.032660293880064514	1.0
PTBXL	9433	7354	8	40	TIK	False	0.1097326003868085	0.003288042867379439	0.018345580387005636	0.030361765254193082	1.0
PTBXL	9433	7354	1	100	TIK	False	0.232842488448293	0.0036900515688627115	0.01860150597220236	0.03997211424368813	1.0
PTBXL	9433	7354	2	100	TIK	False	0.1689797461479639	0.0031884016279659856	0.017956635416833556	0.05433542361029045	1.0
PTBXL	9433	7354	3	100	TIK	False	0.14039781357085665	0.003216603054578157	0.018082112248466828	0.04291351198251253	1.0
PTBXL	9433	7354	4	100	TIK	False	0.14028074827572914	0.003378592554828795	0.018689730968099345	0.042946268311075175	1.0
PTBXL	9433	7354	5	100	TIK	False	0.12633272887967725	0.0034009646746226566	0.019871473186113594	0.0472223301668007	1.0
PTBXL	9433	7354	6	100	TIK	False	0.1683323719601357	0.003713716966387667	0.0200521962640364	0.03462677847903689	1.0
PTBXL	9433	7354	7	100	TIK	False	0.24146437425367814	0.0030622607481655267	0.016407227122552426	0.04005702978995445	1.0
PTBXL	9433	7354	8	100	TIK	False	0.10696769474438793	0.003322613229531538	0.01825016326407538	0.030821919069861203	1.0
PTBXL	9433	7354	1	150	TIK	False	0.23684202565959517	0.003690181626739854	0.018601316798987622	0.0400470139313962	1.0
PTBXL	9433	7354	2	150	TIK	False	0.16854777879881253	0.0031890910975167458	0.01795712277396071	0.054536182298139904	1.0
PTBXL	9433	7354	3	150	TIK	False	0.13943020937105516	0.003217267322852727	0.01808191221384741	0.0424833524227163	1.0
PTBXL	9433	7354	4	150	TIK	False	0.13638148496471517	0.0033788726911492214	0.018689464468868905	0.04307972385290006	1.0
PTBXL	9433	7354	5	150	TIK	False	0.1251630276245022	0.0034016940740502753	0.019872163230214755	0.04730169528412453	1.0
PTBXL	9433	7354	6	150	TIK	False	0.16023610819283599	0.0037142745900930075	0.020052407546122156	0.0344509025973283	1.0
PTBXL	9433	7354	7	150	TIK	False	0.24745735219950207	0.0030623185070983547	0.016407710143950694	0.04033216078325657	1.0
PTBXL	9433	7354	8	150	TIK	False	0.10557923999936335	0.003322454158978701	0.018250474985631322	0.030928436913455332	1.0
PTBXL	9433	7354	1	150	FD	True	0.08868988640526518	0.00263952884538664	0.01572100008504456	0.03972673166008527	1.0
PTBXL	9433	7354	2	150	FD	True	0.12684497621150656	0.002305203821915116	0.015155699395655408	0.04298312896898861	1.0
PTBXL	9433	7354	3	150	FD	True	0.12863471146847788	0.0023256894213026817	0.015179268932978161	0.03599091031126867	1.0
PTBXL	9433	7354	4	150	FD	True	0.11195392332361091	0.002439021099923169	0.015647250751501574	0.03766722171773569	1.0
PTBXL	9433	7354	5	150	FD	True	0.07894113785463909	0.002501434595479481	0.016754498218022655	0.03635939880046921	1.0
PTBXL	9433	7354	6	150	FD	True	0.1816810425474121	0.002684023664904719	0.016955042304316676	0.03812649393751926	1.0
PTBXL	9433	7354	7	150	FD	True	0.11189174279080637	0.002239221189163291	0.014009295801363567	0.03501430189553233	1.0
PTBXL	9433	7354	8	150	FD	True	0.09542604922610326	0.002457095174779351	0.015415176794338575	0.03219639607288656	1.0
PTBXL	9433	7354	1	150	SG	True	0.0910248767464616	0.0026378411953403656	0.015742383896603106	0.03990767961060546	1.0
PTBXL	9433	7354	2	150	SG	True	0.1313656550098214	0.002303689871220479	0.015176256705974285	0.0430909339954183	1.0
PTBXL	9433	7354	3	150	SG	True	0.12908291667984226	0.0023242949778397404	0.015203722593038748	0.036103057303534115	1.0
PTBXL	9433	7354	4	150	SG	True	0.11103552127020862	0.0024386017840579534	0.01566905562898317	0.03780463658942856	1.0
PTBXL	9433	7354	5	150	SG	True	0.0785120825856587	0.0025025317264437677	0.016777100617740064	0.03630731917415909	1.0
PTBXL	9433	7354	6	150	SG	True	0.1469981460311734	0.002682709366698724	0.016982457551752348	0.03826166681719061	1.0
PTBXL	9433	7354	7	150	SG	True	0.11080589386333664	0.002239532321862391	0.014030717867572796	0.035049546673327256	1.0
PTBXL	9433	7354	8	150	SG	True	0.09629666211913437	0.00245787282534117	0.015436619026807395	0.032341506853899006	1.0
PTBXL	9433	7354	1	150	SPEC	True	0.08870074619442851	0.0026395627746909366	0.0157209154976094	0.039722437663649	1.0
PTBXL	9433	7354	2	150	SPEC	True	0.12792336048199984	0.002305232915485163	0.015155615505087257	0.0429813840128025	1.0
PTBXL	9433	7354	3	150	SPEC	True	0.12866422057577726	0.0023257160359732337	0.015179159425218556	0.035990915134693595	1.0
PTBXL	9433	7354	4	150	SPEC	True	0.11199749339468984	0.0024390298981263464	0.015647155450982223	0.037665170094685715	1.0
PTBXL	9433	7354	5	150	SPEC	True	0.07894347736517589	0.002501416448930482	0.016754406981738086	0.03636919699706605	1.0
PTBXL	9433	7354	6	150	SPEC	True	0.1776364042332982	0.002684050134114924	0.016954937798195083	0.03812405880347602	1.0
PTBXL	9433	7354	7	150	SPEC	True	0.1119992072639235	0.0022392160887150757	0.014009209080879126	0.03502213078813619	1.0
PTBXL	9433	7354	8	150	SPEC	True	0.09542728997818864	0.0024570814028882734	0.015415086425842016	0.032193106444516006	1.0
PTBXL	9433	7354	1	150	SG0SPEC	True	0.0958266764836574	0.0026353805575656717	0.015760078486199397	0.04043752783979986	1.0
PTBXL	9433	7354	2	150	SG0SPEC	True	0.1259644822747311	0.0023014085154138054	0.015193146573153455	0.04324532543495795	1.0
PTBXL	9433	7354	3	150	SG0SPEC	True	0.12080141190424597	0.0023218126909440263	0.01522352172384995	0.03654643618464967	1.0
PTBXL	9433	7354	4	150	SG0SPEC	True	0.1078122844771176	0.0024384403929159472	0.015686814406633248	0.038233014834473326	1.0
PTBXL	9433	7354	5	150	SG0SPEC	True	0.15574685221045423	0.0025050343121268	0.016795527187616826	0.03648374839556597	1.0
PTBXL	9433	7354	6	150	SG0SPEC	True	0.14554918052596286	0.0026807420893173086	0.017004546754227894	0.038573002894344954	1.0
PTBXL	9433	7354	7	150	SG0SPEC	True	0.10527442726949304	0.002241107739881326	0.014048312512919204	0.035460277297393136	1.0
PTBXL	9433	7354	8	150	SG0SPEC	True	0.09683049870860054	0.0024598364447143473	0.015454326890238948	0.03278084316359666	1.0
PTBXL	9433	7354	1	150	TIK	True	0.09765142976469109	0.002630271541756093	0.01578094411860869	0.04131584371176543	1.0
PTBXL	9433	7354	2	150	TIK	True	0.1175144851569039	0.002294794090185947	0.01521156052095957	0.043538451864863846	1.0
PTBXL	9433	7354	3	150	TIK	True	0.09306445514517155	0.0023144991988532605	0.015253960010697017	0.03767955923949374	1.0
PTBXL	9433	7354	4	150	TIK	True	0.10508729689778729	0.0024358980913936467	0.015702642823435753	0.039072878668024696	1.0
PTBXL	9433	7354	5	150	TIK	True	0.12198357679132098	0.002507661272221269	0.016816822310079756	0.03739461600051296	1.0
PTBXL	9433	7354	6	150	TIK	True	0.09710950441582034	0.0026742575067702063	0.017034077148765384	0.03918036215996257	1.0
PTBXL	9433	7354	7	150	TIK	True	0.09262372014787978	0.002241847436374593	0.014070396618217145	0.037069629488002756	1.0
PTBXL	9433	7354	8	150	TIK	True	0.09944652990184588	0.0024597668263841264	0.015473956672142224	0.033531535313656005	1.0
PTBXL	11634	17244	1	40	TIK	False	0.15866174706813857	0.002730681702533611	0.017959563563985245	0.04069945311604547	1.0
PTBXL	11634	17244	2	40	TIK	False	0.14827612090493864	0.0024138389765984538	0.016034922877904107	0.04760269803527117	1.0
PTBXL	11634	17244	3	40	TIK	False	0.13034584796875434	0.0023566507794211215	0.016636338774652926	0.04853580487029726	1.0
PTBXL	11634	17244	4	40	TIK	False	0.11403863132439421	0.002260860231998732	0.014338986173156822	0.06068142208210764	1.0
PTBXL	11634	17244	5	40	TIK	False	0.13543099279863716	0.00251679883855956	0.015444919599142775	0.04934557831005295	1.0
PTBXL	11634	17244	6	40	TIK	False	0.15433300029185637	0.0025429683803077745	0.016885118838019953	0.04403486627359173	1.0
PTBXL	11634	17244	7	40	TIK	False	0.12959764253923156	0.002616291646120437	0.018089322661933478	0.057460664570871664	1.0
PTBXL	11634	17244	8	40	TIK	False	0.18295409632603482	0.0024926004258257	0.016644350498099383	0.04696939395611183	1.0
PTBXL	11634	17244	9	40	TIK	False	0.15146758433604324	0.002144190487988365	0.015383210130825463	0.040395617530687995	1.0
PTBXL	11634	17244	10	40	TIK	False	0.32119516015426064	0.002324310601361406	0.015350554409691622	0.059900927822319136	1.0
PTBXL	11634	17244	1	100	TIK	False	0.20277505956152256	0.0029888346109811386	0.018634770285336315	0.05888429171467096	1.0
PTBXL	11634	17244	2	100	TIK	False	0.2653885832871387	0.002645762414291909	0.016476071101395984	0.06261747694471997	1.0
PTBXL	11634	17244	3	100	TIK	False	0.22002548268214955	0.002664677885778676	0.017096664770326137	0.06923415103801506	1.0
PTBXL	11634	17244	4	100	TIK	False	0.18475700957803223	0.002487482659041625	0.014591002432802681	0.07056612404055967	1.0
PTBXL	11634	17244	5	100	TIK	False	0.3932164520001521	0.0027852702289363285	0.01575302367436194	0.06450768680422612	1.0
PTBXL	11634	17244	6	100	TIK	False	0.16966319839779515	0.0027798254306358934	0.017514456900009145	0.04716755330293978	1.0
PTBXL	11634	17244	7	100	TIK	False	0.16635609574573768	0.0028214185400323214	0.018503093510604324	0.06278704948938628	1.0
PTBXL	11634	17244	8	100	TIK	False	0.14847515177431533	0.0027113683005459653	0.017029546478596985	0.05566258524358221	1.0
PTBXL	11634	17244	9	100	TIK	False	0.26117815718883075	0.002510544347918289	0.01602189276657161	0.05963022352518125	1.0
PTBXL	11634	17244	10	100	TIK	False	0.18592312115802004	0.0025494769226515135	0.01567102162006539	0.05616498179497657	1.0
PTBXL	11634	17244	1	150	TIK	False	0.20359674839248076	0.002990262416242076	0.018636496114537316	0.058830609992395116	1.0
PTBXL	11634	17244	2	150	TIK	False	0.24344637270304365	0.002646392327696953	0.01647660786798655	0.06256006741006491	1.0
PTBXL	11634	17244	3	150	TIK	False	0.2060933121898173	0.002665483968739371	0.01709995464213126	0.06891734306362111	1.0
PTBXL	11634	17244	4	150	TIK	False	0.1701613377973593	0.0024892194542080145	0.014591813170336922	0.07043682655730031	1.0
PTBXL	11634	17244	5	150	TIK	False	0.34099955189712583	0.0027869259065650366	0.015752400537522866	0.06411247524828113	1.0
PTBXL	11634	17244	6	150	TIK	False	0.1902060963699883	0.002781342663731644	0.0175159424480921	0.04698834546821702	1.0
PTBXL	11634	17244	7	150	TIK	False	0.16617690469663132	0.0028229638701388607	0.018502654018167537	0.06263938474076156	1.0
PTBXL	11634	17244	8	150	TIK	False	0.14875586912808408	0.0027121001476581945	0.017029734803773813	0.055191333919723605	1.0
PTBXL	11634	17244	9	150	TIK	False	0.26245674122522095	0.0025102989014192446	0.016023859599560795	0.06050265217242566	1.0
PTBXL	11634	17244	10	150	TIK	False	0.1829776010440033	0.002550599087226079	0.01567194028042098	0.05611563533828957	1.0
PTBXL	11634	17244	1	150	FD	True	0.11953903601456868	0.0018571136232320275	0.015271896118149962	0.030261501753813504	1.0
PTBXL	11634	17244	2	150	FD	True	0.1775244187327047	0.0016574078589096874	0.013669343836862736	0.031573668260002345	1.0
PTBXL	11634	17244	3	150	FD	True	0.10716859856245191	0.0016642500445928983	0.014416373376467105	0.03866607404975822	1.0
PTBXL	11634	17244	4	150	FD	True	0.12258977562848952	0.0015641247885784832	0.012498297940738388	0.04167045000530334	1.0
PTBXL	11634	17244	5	150	FD	True	0.13983782904859626	0.0017529028893729114	0.013354104114300509	0.038361731175071995	1.0
PTBXL	11634	17244	6	150	FD	True	0.06661126408973202	0.0017654726966846311	0.014266087879924966	0.028237676348315022	1.0
PTBXL	11634	17244	7	150	FD	True	0.10615516545889338	0.0018470222293394442	0.015238614685342322	0.0374586910427356	1.0
PTBXL	11634	17244	8	150	FD	True	0.15299830858718846	0.0017035249367406016	0.014260730234722022	0.033538364196325735	1.0
PTBXL	11634	17244	9	150	FD	True	0.14921909848986642	0.0015634756545311072	0.013570860197823541	0.032645711147846125	1.0
PTBXL	11634	17244	10	150	FD	True	0.09739171183032277	0.0015777646792178896	0.013039808453806706	0.030715895827463063	1.0
PTBXL	11634	17244	1	150	SG	True	0.12044345736831234	0.0018502894726977956	0.015250906948524703	0.02982010415428581	1.0
PTBXL	11634	17244	2	150	SG	True	0.16210323734500182	0.0016529201969016694	0.013650193005414441	0.030978134298842174	1.0
PTBXL	11634	17244	3	150	SG	True	0.1019680055966094	0.0016587818681041773	0.014401935046088776	0.03813563849536461	1.0
PTBXL	11634	17244	4	150	SG	True	0.13054888783818028	0.0015589122604497863	0.01249452432210984	0.04112652771936479	1.0
PTBXL	11634	17244	5	150	SG	True	0.13865900827673747	0.001747250284671028	0.013350674463611064	0.0379180895154529	1.0
PTBXL	11634	17244	6	150	SG	True	0.06914567063381999	0.0017620574699133845	0.014245064665273121	0.02811333572886368	1.0
PTBXL	11634	17244	7	150	SG	True	0.09707653169949738	0.0018458532623665121	0.015237146128848678	0.03740232653778022	1.0
PTBXL	11634	17244	8	150	SG	True	0.15093421082338454	0.001701984170251307	0.014252664222328097	0.03344606485484908	1.0
PTBXL	11634	17244	9	150	SG	True	0.14849484984585526	0.0015589913862279411	0.013560438268029216	0.032113183808144305	1.0
PTBXL	11634	17244	10	150	SG	True	0.10513703512323297	0.0015741665319066078	0.013029960298194768	0.030791903615369653	1.0
PTBXL	11634	17244	1	150	SPEC	True	0.11955606593153309	0.0018572450925980696	0.015271993017166334	0.030286759822610906	1.0
PTBXL	11634	17244	2	150	SPEC	True	0.17787812205161324	0.0016574982567994546	0.013669449222657549	0.031602543715441245	1.0
PTBXL	11634	17244	3	150	SPEC	True	0.10732836505177801	0.0016643584900459488	0.014416457566853131	0.038698208005546325	1.0
PTBXL	11634	17244	4	150	SPEC	True	0.12252163808647075	0.0015642261988521905	0.012498323400165259	0.04170194109263265	1.0
PTBXL	11634	17244	5	150	SPEC	True	0.13993732401838005	0.001753012555815377	0.013354117563246998	0.038387834607827166	1.0
PTBXL	11634	17244	6	150	SPEC	True	0.06659123564323392	0.0017655418394968696	0.01426618833786205	0.028249965464721978	1.0
PTBXL	11634	17244	7	150	SPEC	True	0.10641067742774306	0.0018470495771737365	0.015238626217186354	0.03746512089812399	1.0
PTBXL	11634	17244	8	150	SPEC	True	0.15307997750539654	0.0017035600891519831	0.01426077316217395	0.033551373425419306	1.0
PTBXL	11634	17244	9	150	SPEC	True	0.14931311125479163	0.0015635660835510066	0.013570922348443582	0.0326806163114386	1.0
PTBXL	11634	17244	10	150	SPEC	True	0.09734829551258198	0.001577837525880543	0.013039865349017455	0.030718704592467477	1.0
PTBXL	11634	17244	1	150	SG0SPEC	True	0.12127352678228649	0.0018341042834379541	0.015234114274186193	0.02753584195326269	1.0
PTBXL	11634	17244	2	150	SG0SPEC	True	0.14119972256321556	0.0016415715318548203	0.01363489839186948	0.027833922150671164	1.0
PTBXL	11634	17244	3	150	SG0SPEC	True	0.09627363650884349	0.0016451670993227487	0.014391364128152166	0.034620885742151324	1.0
PTBXL	11634	17244	4	150	SG0SPEC	True	0.13129625582767926	0.001546277801690209	0.012491334831007268	0.038484590379026275	1.0
PTBXL	11634	17244	5	150	SG0SPEC	True	0.12600346763795783	0.0017356591497819144	0.013348488301427588	0.03514050328521059	1.0
PTBXL	11634	17244	6	150	SG0SPEC	True	0.07987835052001734	0.001752352821859016	0.01422909959814924	0.027146809273323327	1.0
PTBXL	11634	17244	7	150	SG0SPEC	True	0.09207662005394884	0.001841191333097251	0.015236764373383642	0.03668094665670936	1.0
PTBXL	11634	17244	8	150	SG0SPEC	True	0.1481823150689003	0.001696862465932068	0.014247142993572768	0.03205197713146852	1.0
PTBXL	11634	17244	9	150	SG0SPEC	True	0.14736112669289045	0.0015482498515452991	0.013554076303501462	0.029291977752486615	1.0
PTBXL	11634	17244	10	150	SG0SPEC	True	0.1138577282643339	0.0015638787000959828	0.013022927506746431	0.0298519527120697	1.0
PTBXL	11634	17244	1	150	TIK	True	0.12969752280092983	0.0018084548687459087	0.015148581056988955	0.02477430248826788	1.0
PTBXL	11634	17244	2	150	TIK	True	0.12286540176091935	0.0016257334916905538	0.01357336810271753	0.024309988307867826	1.0
PTBXL	11634	17244	3	150	TIK	True	0.1004293109669343	0.0016249740409673625	0.014335580641544693	0.029295666379708516	1.0
PTBXL	11634	17244	4	150	TIK	True	0.12274149377044047	0.0015274836945060686	0.012461069110273493	0.034621148726789466	1.0
PTBXL	11634	17244	5	150	TIK	True	0.10519681285157352	0.0017211869777835503	0.013310569446945753	0.030714219508989	1.0
PTBXL	11634	17244	6	150	TIK	True	0.08662752759901907	0.001737415814187039	0.014153053047935106	0.026579113992136263	1.0
PTBXL	11634	17244	7	150	TIK	True	0.09343325910864075	0.0018335941603955274	0.01520601556812835	0.03594199754617162	1.0
PTBXL	11634	17244	8	150	TIK	True	0.1398013535318441	0.0016901849199701655	0.014202918288241485	0.03081832827046611	1.0
PTBXL	11634	17244	9	150	TIK	True	0.10778263113925736	0.0015307639654382815	0.013505780702144289	0.026031271657029363	1.0
PTBXL	11634	17244	10	150	TIK	True	0.08952203217309154	0.0015495415787826197	0.012985665604181362	0.028421864534412103	1.0
PTBXL	877	4458	1	40	TIK	False	0.15353741165128496	0.006240061193174756	0.030498617274690706	0.09782357261489273	1.0
PTBXL	877	4458	2	40	TIK	False	0.16855718400264766	0.006411191773312037	0.033529721915652295	0.09656901685736048	1.0
PTBXL	877	4458	3	40	TIK	False	0.1476211907281187	0.006326944881825509	0.03351421575853897	0.09458300867666675	1.0
PTBXL	877	4458	4	40	TIK	False	0.15643792090262487	0.006335949019448032	0.033792027558963746	0.09553209082217327	1.0
PTBXL	877	4458	5	40	TIK	False	0.11793402366490745	0.006228497285309605	0.03269381693693671	0.09849247191610715	1.0
PTBXL	877	4458	6	40	TIK	False	0.13493449688942397	0.006332810164979057	0.03158413223514628	0.09851016439611503	1.0
PTBXL	877	4458	7	40	TIK	False	0.16072291398905098	0.00629355665663724	0.03270483749512844	0.09659373988800547	1.0
PTBXL	877	4458	8	40	TIK	False	0.14704980416362	0.006420140064110142	0.03403776729728572	0.09242499074017752	1.0
PTBXL	877	4458	9	40	TIK	False	0.14764672568698162	0.006388757253609299	0.034109163094204566	0.09164410509034941	1.0
PTBXL	877	4458	10	40	TIK	False	0.141768684947131	0.00634167895068728	0.033972857975866445	0.09508883551486876	1.0
PTBXL	877	4458	11	40	TIK	False	0.16727171456903503	0.006379048161986006	0.03247811303371831	0.10533057554494155	1.0
PTBXL	877	4458	12	40	TIK	False	0.17837421390218186	0.005620961352924364	0.02837367399296198	0.10006918420652203	1.0
PTBXL	877	4458	13	40	TIK	False	0.12888349407019944	0.00637147057316751	0.03323978486472732	0.09481922217947068	1.0
PTBXL	877	4458	1	100	TIK	False	0.1709250904721421	0.006538084484643174	0.0304993609885647	0.08301043274755944	1.0
PTBXL	877	4458	2	100	TIK	False	0.15872801896986777	0.0067580959646079885	0.0335731553159768	0.07876685517687669	1.0
PTBXL	877	4458	3	100	TIK	False	0.2147453724421494	0.006664152749797677	0.03342487413066029	0.07617866101919493	1.0
PTBXL	877	4458	4	100	TIK	False	0.14451468050970434	0.006656878566187408	0.03363596412200673	0.07639601028021237	1.0
PTBXL	877	4458	5	100	TIK	False	0.1671059430201604	0.006554278328339706	0.0326818161802763	0.08381266271611144	1.0
PTBXL	877	4458	6	100	TIK	False	0.14852628603303486	0.0066681507362372295	0.0316740936971765	0.08182658449176781	1.0
PTBXL	877	4458	7	100	TIK	False	0.21026767981883496	0.006628765061158909	0.03265597287376988	0.07727966785488856	1.0
PTBXL	877	4458	8	100	TIK	False	0.15974254257986495	0.006743681032798646	0.03395723413611615	0.07557459351699124	1.0
PTBXL	877	4458	9	100	TIK	False	0.14685572036845035	0.006687290301415286	0.03404373880355426	0.07272507944046794	1.0
PTBXL	877	4458	10	100	TIK	False	0.15432887255490696	0.006652714819458873	0.03390182492102069	0.07650061153125184	1.0
PTBXL	877	4458	11	100	TIK	False	0.15172425098064604	0.0067159556443819836	0.032512933158332334	0.09100122239602998	1.0
PTBXL	877	4458	12	100	TIK	False	0.19389328739225473	0.005916617466382579	0.02845493750657241	0.08568769860235083	1.0
PTBXL	877	4458	13	100	TIK	False	0.14173947200096434	0.006710889023243115	0.033332675317856886	0.0773073986193108	1.0
PTBXL	877	4458	1	150	TIK	False	0.1709370790688433	0.006538091274543235	0.03049713203728348	0.08296452440605345	1.0
PTBXL	877	4458	2	150	TIK	False	0.15906337459366104	0.0067583633719372335	0.03356959281319923	0.07865289149599156	1.0
PTBXL	877	4458	3	150	TIK	False	0.17517628096303617	0.006664772546342812	0.033421254042685665	0.07611197709508383	1.0
PTBXL	877	4458	4	150	TIK	False	0.14513122639317266	0.006657221556269954	0.03363257470891059	0.07630225796614615	1.0
PTBXL	877	4458	5	150	TIK	False	0.1682100130606429	0.006554871411437019	0.032678986465046876	0.08372793125383825	1.0
PTBXL	877	4458	6	150	TIK	False	0.1487662880739959	0.006668274519984775	0.03167183004864894	0.0817556229991349	1.0
PTBXL	877	4458	7	150	TIK	False	0.21629450803015415	0.006629221045782681	0.03265261462884368	0.07718195965307133	1.0
PTBXL	877	4458	8	150	TIK	False	0.15986718877611494	0.006743931047459048	0.03395395878509499	0.07546633479662608	1.0
PTBXL	877	4458	9	150	TIK	False	0.14895492585648146	0.0066876895476642466	0.03404024488567893	0.07264083760535023	1.0
PTBXL	877	4458	10	150	TIK	False	0.15419221345668005	0.006653025273550643	0.033898769817359446	0.07639127313494622	1.0
PTBXL	877	4458	11	150	TIK	False	0.15501339130267147	0.006716513228506637	0.03251097836573154	0.09093960294708664	1.0
PTBXL	877	4458	12	150	TIK	False	0.19018395324265047	0.005916820949806711	0.028452843680891658	0.0856424660360733	1.0
PTBXL	877	4458	13	150	TIK	False	0.14056938608558997	0.006711528285607853	0.033329328877608394	0.07721111333829991	1.0
PTBXL	877	4458	1	150	FD	True	0.09889792683729215	0.004367898702299075	0.023972880493099674	0.09008273975314549	1.0
PTBXL	877	4458	2	150	FD	True	0.12385895829261022	0.004511354649192162	0.02642411157428026	0.08782917623607478	1.0
PTBXL	877	4458	3	150	FD	True	0.08381539091568999	0.004491601936778757	0.02646100932090382	0.08517376814017273	1.0
PTBXL	877	4458	4	150	FD	True	0.09828055256160029	0.004469817274152265	0.026702807242115583	0.08604377635711317	1.0
PTBXL	877	4458	5	150	FD	True	0.10535823908014307	0.00441848567980786	0.025778657789982527	0.09001123560257152	1.0
PTBXL	877	4458	6	150	FD	True	0.08868810206407127	0.004442550752587412	0.024857782930872114	0.08984020820501805	1.0
PTBXL	877	4458	7	150	FD	True	0.097382259120287	0.004426722448476954	0.0258006553317918	0.08743810916770171	1.0
PTBXL	877	4458	8	150	FD	True	0.09272394079819256	0.004534882747152543	0.02681037074593814	0.08435486015374309	1.0
PTBXL	877	4458	9	150	FD	True	0.08552485191432553	0.00451599213460569	0.026931292207343208	0.08354982187583163	1.0
PTBXL	877	4458	10	150	FD	True	0.08556362697260274	0.004480337049603556	0.02681422435360965	0.08623727973958073	1.0
PTBXL	877	4458	11	150	FD	True	0.10998422873316882	0.004479128273145506	0.0255513066102606	0.09503354534033384	1.0
PTBXL	877	4458	12	150	FD	True	0.0788238774523337	0.0039588296250246385	0.022376013307194662	0.09147222275333385	1.0
PTBXL	877	4458	13	150	FD	True	0.09477637641602238	0.004496864817909069	0.026152139134003344	0.08618158324627977	1.0
PTBXL	877	4458	1	150	SG	True	0.09892147424076232	0.004361526266590289	0.02402067383101556	0.09050840805685482	1.0
PTBXL	877	4458	2	150	SG	True	0.11737344058620656	0.004503646344929403	0.026478120891455164	0.08830468786518797	1.0
PTBXL	877	4458	3	150	SG	True	0.0841505374173361	0.004484299948506173	0.026515023174279933	0.0856669889618809	1.0
PTBXL	877	4458	4	150	SG	True	0.09886203335618932	0.004462577673405318	0.026758521513069223	0.08655167614756545	1.0
PTBXL	877	4458	5	150	SG	True	0.10533413443674346	0.0044114376046478585	0.025829576997065264	0.09042833872210465	1.0
PTBXL	877	4458	6	150	SG	True	0.09139973311943246	0.004435613772962263	0.02490453041611338	0.09030320567555887	1.0
PTBXL	877	4458	7	150	SG	True	0.09741233976573524	0.00441920602963214	0.025852575477046263	0.08795994899390938	1.0
PTBXL	877	4458	8	150	SG	True	0.09289588355645838	0.004527427427293057	0.02686681089570992	0.0848040070111234	1.0
PTBXL	877	4458	9	150	SG	True	0.08570142719565331	0.00450924066998069	0.026984830213458492	0.08404555122750806	1.0
PTBXL	877	4458	10	150	SG	True	0.08582778014269593	0.00447286340550255	0.02687251786449175	0.08673962499682412	1.0
PTBXL	877	4458	11	150	SG	True	0.0969997271589763	0.004471759411737747	0.02560062867199754	0.09544957312216089	1.0
PTBXL	877	4458	12	150	SG	True	0.07879814140942748	0.003952837235269165	0.022413497759727945	0.09189779657131425	1.0
PTBXL	877	4458	13	150	SG	True	0.09494058177526377	0.004489404277921537	0.026204717746930412	0.08667532861199277	1.0
PTBXL	877	4458	1	150	SPEC	True	0.09888847112588191	0.0043680244265139456	0.023972630966523592	0.09007581185639194	1.0
PTBXL	877	4458	2	150	SPEC	True	0.12400685536836485	0.004511505202073999	0.02642383188545316	0.08782043498517031	1.0
PTBXL	877	4458	3	150	SPEC	True	0.08380785427637473	0.004491744260546327	0.02646072824815113	0.08516411251114187	1.0
PTBXL	877	4458	4	150	SPEC	True	0.09824375461987819	0.004469958564004719	0.026702517106077756	0.08603364945791561	1.0
PTBXL	877	4458	5	150	SPEC	True	0.10536867334104226	0.004418621510154309	0.025778390827420283	0.0900042446117307	1.0
PTBXL	877	4458	6	150	SPEC	True	0.08871732308187023	0.004442687647054448	0.02485754578396219	0.08983228206088792	1.0
PTBXL	877	4458	7	150	SPEC	True	0.09739208763330451	0.004426868217091891	0.025800385781874144	0.0874279085643742	1.0
PTBXL	877	4458	8	150	SPEC	True	0.09272451487233187	0.004535027693510952	0.026810075021258723	0.08434659282344203	1.0
PTBXL	877	4458	9	150	SPEC	True	0.08552049615376774	0.004516124128635483	0.026931007190896923	0.08353983188642279	1.0
PTBXL	877	4458	10	150	SPEC	True	0.08556586949251999	0.004480482055936298	0.026813923517380708	0.08622746652062374	1.0
PTBXL	877	4458	11	150	SPEC	True	0.11018601650025035	0.004479272088418988	0.02555105441650953	0.09502723582437239	1.0
PTBXL	877	4458	12	150	SPEC	True	0.07883710136450028	0.003958948081528946	0.022375813704138464	0.09146553129872456	1.0
PTBXL	877	4458	13	150	SPEC	True	0.0947823828847559	0.004497010314321206	0.026151866051556043	0.0861722698342748	1.0
PTBXL	877	4458	1	150	SG0SPEC	True	0.09972446373874645	0.004345205304928308	0.02405740508282078	0.0912824579939662	1.0
PTBXL	877	4458	2	150	SG0SPEC	True	0.10726537352269876	0.004484663216144773	0.02651921236450106	0.08921009107746114	1.0
PTBXL	877	4458	3	150	SG0SPEC	True	0.08521804923692775	0.004466466736574597	0.026557196948149914	0.08665527796086998	1.0
PTBXL	877	4458	4	150	SG0SPEC	True	0.10125512646526365	0.004444806767269719	0.02680176253431973	0.08755799751188313	1.0
PTBXL	877	4458	5	150	SG0SPEC	True	0.10490301399002341	0.004394922876434457	0.02586908166798752	0.09115527562265319	1.0
PTBXL	877	4458	6	150	SG0SPEC	True	0.10440144857829375	0.004417646227228061	0.024940020032097405	0.09117341518949977	1.0
PTBXL	877	4458	7	150	SG0SPEC	True	0.09652326420011312	0.004401077754159203	0.025892119455388378	0.08906431524826193	1.0
PTBXL	877	4458	8	150	SG0SPEC	True	0.09296007018743774	0.004509260617058749	0.026910726279002043	0.08567710474272554	1.0
PTBXL	877	4458	9	150	SG0SPEC	True	0.08648616542797222	0.004492390602107441	0.027026914436559395	0.08509581211549651	1.0
PTBXL	877	4458	10	150	SG0SPEC	True	0.08581370051116172	0.004454944117686418	0.026917255104372494	0.08773847322118644	1.0
PTBXL	877	4458	11	150	SG0SPEC	True	0.10121110050513459	0.004453462911583918	0.025638632279832003	0.09611908280400328	1.0
PTBXL	877	4458	12	150	SG0SPEC	True	0.08289626365681518	0.003937211197969987	0.022442126626637512	0.09264500252273698	1.0
PTBXL	877	4458	13	150	SG0SPEC	True	0.0947602863264291	0.004471075277231264	0.026245024847234538	0.08766702430390923	1.0
PTBXL	877	4458	1	150	TIK	True	0.10560957543711927	0.004319215177952609	0.024132769204795658	0.09290338813326438	1.0
PTBXL	877	4458	2	150	TIK	True	0.112261824803949	0.004454255479892349	0.02660420975379012	0.09102281130510133	1.0
PTBXL	877	4458	3	150	TIK	True	0.09191984602009907	0.004436735142215946	0.02664381918126622	0.0885397513758989	1.0
PTBXL	877	4458	4	150	TIK	True	0.10145716261295669	0.004415028621876428	0.026890429486137055	0.08945501208692427	1.0
PTBXL	877	4458	5	150	TIK	True	0.10403222451414215	0.00436789403311617	0.025949170172076843	0.09265944867391153	1.0
PTBXL	877	4458	6	150	TIK	True	0.11485970061055646	0.0043891227554165016	0.02501018643006913	0.0929890414191516	1.0
PTBXL	877	4458	7	150	TIK	True	0.09828672431947426	0.004372848208916865	0.025973908703717456	0.09122247862745701	1.0
PTBXL	877	4458	8	150	TIK	True	0.09675550097097212	0.004479824929646668	0.02700286127128966	0.08739202497680834	1.0
PTBXL	877	4458	9	150	TIK	True	0.09370915915023911	0.004464702308590044	0.027110962723750815	0.08708834905867625	1.0
PTBXL	877	4458	10	150	TIK	True	0.08660432440206876	0.004425284091714294	0.0270105221534883	0.08960835952385639	1.0
PTBXL	877	4458	11	150	TIK	True	0.12190633102629315	0.004424041939446686	0.02571454171389022	0.09761613368347948	1.0
PTBXL	877	4458	12	150	TIK	True	0.09135061624689501	0.003910846112189119	0.022498663805021177	0.0942618323466172	1.0
PTBXL	877	4458	13	150	TIK	True	0.09642124179216502	0.004440920631518844	0.026327833836209017	0.08959263630910316	1.0
PTBXL	6229	7684	1	40	TIK	False	0.13909814244197033	0.002076765883698225	0.009571836887981352	0.04108891177440188	1.0
PTBXL	6229	7684	2	40	TIK	False	0.16230140870367632	0.0017621643975693183	0.00866949892518445	0.0524922869721831	1.0
PTBXL	6229	7684	3	40	TIK	False	0.20486790484922612	0.001803401798276293	0.009658301783695413	0.03129270081888306	1.0
PTBXL	6229	7684	4	40	TIK	False	0.13882473693981573	0.002217984306867205	0.01067928793736491	0.037506084097749956	1.0
PTBXL	6229	7684	5	40	TIK	False	0.15180234203858006	0.0021415264396931035	0.010592115837385853	0.049550783201156794	1.0
PTBXL	6229	7684	6	40	TIK	False	0.16002603140346203	0.002026546361499964	0.010088775893123722	0.024029703686822074	1.0
PTBXL	6229	7684	7	40	TIK	False	0.2095532954799377	0.0020937291141796617	0.010534739282163285	0.049480231721054785	1.0
PTBXL	6229	7684	8	40	TIK	False	0.15705701657004734	0.0017516037889199725	0.008742441883777497	0.039776872269453964	1.0
PTBXL	6229	7684	9	40	TIK	False	0.18953321244119542	0.0017586211906412271	0.008248438155772005	0.03635340218000718	1.0
PTBXL	6229	7684	10	40	TIK	False	0.13585161303083232	0.001815532831243857	0.00819927849138826	0.033323638295771375	1.0
PTBXL	6229	7684	11	40	TIK	False	0.12150426448323731	0.002176895753325918	0.010521354890261894	0.03071822940202127	1.0
PTBXL	6229	7684	1	100	TIK	False	0.1685758508741264	0.0022376554065045326	0.009635313374063561	0.03396374012398796	1.0
PTBXL	6229	7684	2	100	TIK	False	0.1985567510269076	0.0018889633952314288	0.008810637921030795	0.03613667557644031	1.0
PTBXL	6229	7684	3	100	TIK	False	0.14791484708156166	0.0018794175468086558	0.009722734963396859	0.03789165134361416	1.0
PTBXL	6229	7684	4	100	TIK	False	0.12026361066145232	0.0023909852389063153	0.010740458415537764	0.023444186765132498	1.0
PTBXL	6229	7684	5	100	TIK	False	0.20362854024885554	0.0022306079771160165	0.010608233784703826	0.03796632160048618	1.0
PTBXL	6229	7684	6	100	TIK	False	0.1734105382409667	0.0021415008720083637	0.010100757009952638	0.0329948843801163	1.0
PTBXL	6229	7684	7	100	TIK	False	0.28524524927165995	0.0021992907245181837	0.010562638782193445	0.04513509885578638	1.0
PTBXL	6229	7684	8	100	TIK	False	0.16356038713321708	0.0018494344156186654	0.008735862815257284	0.027754971751831357	1.0
PTBXL	6229	7684	9	100	TIK	False	0.1752713613027284	0.00187032350576926	0.008201293433646718	0.03218872223640101	1.0
PTBXL	6229	7684	10	100	TIK	False	0.1572041429559599	0.0019473518505611896	0.008205515620716428	0.031615765641520056	1.0
PTBXL	6229	7684	11	100	TIK	False	0.14708762134249667	0.0023113478458663163	0.010479897213248646	0.028338426802299133	1.0
PTBXL	6229	7684	1	150	TIK	False	0.16803633112981167	0.0022376266306150675	0.009635032232859202	0.033782806269838976	1.0
PTBXL	6229	7684	2	150	TIK	False	0.19941997126392336	0.0018884066041294151	0.008810756254217598	0.035790193661334964	1.0
PTBXL	6229	7684	3	150	TIK	False	0.15715917598926574	0.0018788383158086022	0.009722530264124417	0.037906250747692945	1.0
PTBXL	6229	7684	4	150	TIK	False	0.11747260771710609	0.0023908157224005766	0.010740360416684724	0.023320785407492522	1.0
PTBXL	6229	7684	5	150	TIK	False	0.204411072318035	0.0022312111962602996	0.010608071043607049	0.037897446622397454	1.0
PTBXL	6229	7684	6	150	TIK	False	0.18120955253585436	0.002141845533295715	0.01009994116082083	0.03307597194038603	1.0
PTBXL	6229	7684	7	150	TIK	False	0.24614510655369776	0.002199466223676445	0.01056164051072961	0.04511968533409672	1.0
PTBXL	6229	7684	8	150	TIK	False	0.16794621597385476	0.0018497741022048834	0.008735535149249806	0.027471140682797417	1.0
PTBXL	6229	7684	9	150	TIK	False	0.17247963755145207	0.0018716993726459758	0.008200917866963886	0.03229218872251311	1.0
PTBXL	6229	7684	10	150	TIK	False	0.15752700443718295	0.0019493576502349114	0.00820546375003836	0.031802947513241586	1.0
PTBXL	6229	7684	11	150	TIK	False	0.15054373844097127	0.0023140644504953903	0.010479548249169027	0.02864451806584506	1.0
PTBXL	6229	7684	1	150	FD	True	0.1312014665455782	0.0014685829102605056	0.00846289797229802	0.041949491003898866	1.0
PTBXL	6229	7684	2	150	FD	True	0.11908268587116384	0.001266797724506766	0.007590672018593029	0.04789030352775968	1.0
PTBXL	6229	7684	3	150	FD	True	0.2149210518973994	0.00130770558314812	0.008496484065225336	0.038226135933249916	1.0
PTBXL	6229	7684	4	150	FD	True	0.11282651542051132	0.0015981857863544093	0.009423619229473486	0.039397932276249326	1.0
PTBXL	6229	7684	5	150	FD	True	0.12315494030941473	0.0015378462936492755	0.009368582865551991	0.04895098434182543	1.0
PTBXL	6229	7684	6	150	FD	True	0.10291736116924806	0.001457907608848665	0.008826258186735299	0.026944675396134432	1.0
PTBXL	6229	7684	7	150	FD	True	0.16078458176640759	0.0014832148048933328	0.009307749154871028	0.04733085854132567	1.0
PTBXL	6229	7684	8	150	FD	True	0.08005400337102521	0.0012549533930305981	0.007750701119163667	0.03822632589945582	1.0
PTBXL	6229	7684	9	150	FD	True	0.12206387732973603	0.001232707120637622	0.007380608671280969	0.03560323060909252	1.0
PTBXL	6229	7684	10	150	FD	True	0.14017525759171318	0.0012947257974846187	0.007351184658149954	0.03363212321758703	1.0
PTBXL	6229	7684	11	150	FD	True	0.08649840569570535	0.0015659697833749471	0.009456498982513856	0.03151281094498566	1.0
PTBXL	6229	7684	1	150	SG	True	0.13146411178410433	0.0014665478116104103	0.008472291834902518	0.04241415673931393	1.0
PTBXL	6229	7684	2	150	SG	True	0.11679947986782324	0.001265151626338337	0.0075926801327854485	0.048550135740048204	1.0
PTBXL	6229	7684	3	150	SG	True	0.24772196969971588	0.0013066413825955322	0.008500784529918357	0.03865378880433941	1.0
PTBXL	6229	7684	4	150	SG	True	0.11365173955687387	0.0015960353117542494	0.009433369805651834	0.039954538666233885	1.0
PTBXL	6229	7684	5	150	SG	True	0.1094655168408661	0.0015364208301690133	0.009378370595889484	0.0493897265443761	1.0
PTBXL	6229	7684	6	150	SG	True	0.09390722731192633	0.0014569718001440188	0.00883584418236462	0.027287803331379975	1.0
PTBXL	6229	7684	7	150	SG	True	0.1606712801072314	0.0014824575560130938	0.009317762979065669	0.0475888075830455	1.0
PTBXL	6229	7684	8	150	SG	True	0.07981211935030304	0.001253809713547037	0.007759888333925494	0.03887027845803652	1.0
PTBXL	6229	7684	9	150	SG	True	0.14936054362055953	0.0012307835375883402	0.007389943959133168	0.03609592565578713	1.0
PTBXL	6229	7684	10	150	SG	True	0.1312971326700212	0.0012924176156257916	0.007358797099148701	0.0340167766489462	1.0
PTBXL	6229	7684	11	150	SG	True	0.08666166428291293	0.0015637050225028619	0.009467882124504815	0.031902513801392	1.0
PTBXL	6229	7684	1	150	SPEC	True	0.13120737716397451	0.0014686267608793548	0.008462860836704025	0.04194005631591192	1.0
PTBXL	6229	7684	2	150	SPEC	True	0.11917957935375342	0.0012668325367345126	0.0075906644066124586	0.04787254013556046	1.0
PTBXL	6229	7684	3	150	SPEC	True	0.2146353072387747	0.0013077278927060788	0.008496469955510653	0.03821461168437719	1.0
PTBXL	6229	7684	4	150	SPEC	True	0.11282776842712344	0.0015982308721999225	0.009423587920648091	0.039382268559291014	1.0
PTBXL	6229	7684	5	150	SPEC	True	0.1228794464592015	0.0015378769357734124	0.009368542007488045	0.04894009208802428	1.0
PTBXL	6229	7684	6	150	SPEC	True	0.10325011563969852	0.0014579290945648928	0.008826214972042995	0.026944121852135097	1.0
PTBXL	6229	7684	7	150	SPEC	True	0.16081896315956495	0.0014832334701809188	0.009307705064918622	0.04732576588392402	1.0
PTBXL	6229	7684	8	150	SPEC	True	0.08005911184491146	0.001254979761358966	0.007750661943592902	0.03820656659441032	1.0
PTBXL	6229	7684	9	150	SPEC	True	0.12196049640417542	0.0012327475037503957	0.007380566122358635	0.035589326046893195	1.0
PTBXL	6229	7684	10	150	SPEC	True	0.14016406480787544	0.0012947725370016409	0.007351152309740758	0.03362258322213717	1.0
PTBXL	6229	7684	11	150	SPEC	True	0.08652438571746665	0.0015660152875861617	0.009456447651737782	0.031503932978201137	1.0
PTBXL	6229	7684	1	150	SG0SPEC	True	0.12763420440210685	0.0014596974911047875	0.008480729666993505	0.044019525759174935	1.0
PTBXL	6229	7684	2	150	SG0SPEC	True	0.11414118855111145	0.001260124467416467	0.007594881485695124	0.05045479409885854	1.0
PTBXL	6229	7684	3	150	SG0SPEC	True	0.2167509873943355	0.0013032736521437968	0.008504744935239505	0.04021168876944827	1.0
PTBXL	6229	7684	4	150	SG0SPEC	True	0.1260738031394636	0.0015892754079490589	0.009441056834847469	0.041807013373185126	1.0
PTBXL	6229	7684	5	150	SG0SPEC	True	0.1032191968955765	0.0015323121455187206	0.009387503759335489	0.05082341686633259	1.0
PTBXL	6229	7684	6	150	SG0SPEC	True	0.09565002986604616	0.0014534436902287338	0.008844235332742768	0.028364556949677686	1.0
PTBXL	6229	7684	7	150	SG0SPEC	True	0.15248299299585774	0.0014788444906401138	0.009326348144485177	0.04813848364020017	1.0
PTBXL	6229	7684	8	150	SG0SPEC	True	0.07988062745487912	0.001249173799323257	0.007767831672354748	0.04080508811270137	1.0
PTBXL	6229	7684	9	150	SG0SPEC	True	0.10305650373267733	0.001225097193509416	0.007398500614792194	0.03730959395212675	1.0
PTBXL	6229	7684	10	150	SG0SPEC	True	0.1192198909947288	0.0012862770926645966	0.007365813753216586	0.034925529269402185	1.0
PTBXL	6229	7684	11	150	SG0SPEC	True	0.08529235545080703	0.0015578765866063428	0.009477984392093042	0.03294063423287355	1.0
PTBXL	6229	7684	1	150	TIK	True	0.13582018017225597	0.0014474717198631646	0.008485950971627902	0.04659097268334742	1.0
PTBXL	6229	7684	2	150	TIK	True	0.10899195952748168	0.0012520291857567544	0.007587740514571271	0.05336284819967185	1.0
PTBXL	6229	7684	3	150	TIK	True	0.1346903198797348	0.001296578854435981	0.008499191706351885	0.042690654792775624	1.0
PTBXL	6229	7684	4	150	TIK	True	0.12951971547141916	0.0015752779157631768	0.009438638193070023	0.04489410053071263	1.0
PTBXL	6229	7684	5	150	TIK	True	0.14451322201782624	0.0015255913668120794	0.009393477709389145	0.05330808887688364	1.0
PTBXL	6229	7684	6	150	TIK	True	0.10487047918070705	0.001446646935703822	0.008851636270306525	0.03183960113069025	1.0
PTBXL	6229	7684	7	150	TIK	True	0.13702490515345658	0.001473563620634228	0.009326873907974792	0.04900942296776123	1.0
PTBXL	6229	7684	8	150	TIK	True	0.0802762673791102	0.001240279112502753	0.007773035735284205	0.04399119312321089	1.0
PTBXL	6229	7684	9	150	TIK	True	0.1233942122193078	0.0012180094126471009	0.007407033608400204	0.03911316105553548	1.0
PTBXL	6229	7684	10	150	TIK	True	0.08230152148011224	0.0012745589008489669	0.007368756612936913	0.03642736954358402	1.0
PTBXL	6229	7684	11	150	TIK	True	0.10041324844499669	0.0015463578624095962	0.009485676919542262	0.03488762840259958	1.0
PTBXL	17141	5122	1	40	TIK	False	0.14425602885643793	0.0028494885658676065	0.00910915377326474	0.012847606972676536	1.0
PTBXL	17141	5122	2	40	TIK	False	0.15031413043896075	0.0026330201725575032	0.008212574451591528	0.01353138027698749	1.0
PTBXL	17141	5122	3	40	TIK	False	0.17523595932257482	0.0028145606661170094	0.009304925766776773	0.01800936444021605	1.0
PTBXL	17141	5122	4	40	TIK	False	0.22286507791608054	0.002849082275150783	0.0093679634262499	0.012776401791316753	1.0
PTBXL	17141	5122	5	40	TIK	False	0.24526470978093393	0.0028894010621712735	0.009224119981173867	0.015732433633714626	1.0
PTBXL	17141	5122	6	40	TIK	False	0.14013663278521996	0.002685358677515569	0.008567829383354068	0.01642683120740269	1.0
PTBXL	17141	5122	7	40	TIK	False	0.14071889192844514	0.0030050969545363363	0.009727448483447655	0.011303820604166237	1.0
PTBXL	17141	5122	8	40	TIK	False	0.1693106159319312	0.0027458339100469805	0.008970307693602825	0.018672028790384872	1.0
PTBXL	17141	5122	9	40	TIK	False	0.14681533473889832	0.0026846583897164236	0.008555545725150509	0.0150885088527453	1.0
PTBXL	17141	5122	10	40	TIK	False	0.1228786270885623	0.002735667388465946	0.009453878054078275	0.013998771537302362	1.0
PTBXL	17141	5122	11	40	TIK	False	0.19788950701995692	0.002604402801039991	0.009073359933728256	0.011702469311090027	1.0
PTBXL	17141	5122	1	100	TIK	False	0.11346908379567872	0.0029874157354918347	0.009527674784017599	0.03228353145484963	1.0
PTBXL	17141	5122	2	100	TIK	False	0.1628412808127633	0.0028229773225274713	0.00866763237155639	0.025373758284611064	1.0
PTBXL	17141	5122	3	100	TIK	False	0.14189470909332472	0.00298674794570223	0.009796574290836468	0.034204903083689356	1.0
PTBXL	17141	5122	4	100	TIK	False	0.1621396589596212	0.0029658556895152503	0.009505183805235743	0.024283498772860502	1.0
PTBXL	17141	5122	5	100	TIK	False	0.16768517298397148	0.0030884390688370187	0.00952048027407357	0.026744021742827986	1.0
PTBXL	17141	5122	6	100	TIK	False	0.20121017171122502	0.0028428896866412937	0.008826756344839192	0.0356404254718407	1.0
PTBXL	17141	5122	7	100	TIK	False	0.24643738547719476	0.0032654550201989636	0.010225506704453697	0.02016425496059274	1.0
PTBXL	17141	5122	8	100	TIK	False	0.17611348585022588	0.0029241839210415723	0.009400297556814837	0.045827285338541066	1.0
PTBXL	17141	5122	9	100	TIK	False	0.1869509556215173	0.002826321828759709	0.008835657852004025	0.027088409528610517	1.0
PTBXL	17141	5122	10	100	TIK	False	0.1060270620769973	0.00285761642524844	0.009790295854055648	0.01936727446006307	1.0
PTBXL	17141	5122	11	100	TIK	False	0.1667570123769568	0.00281247277018298	0.009346994806379284	0.04147835443037511	1.0
PTBXL	17141	5122	1	150	TIK	False	0.10723823256642502	0.002988481608001664	0.009528383429870245	0.03231065519897796	1.0
PTBXL	17141	5122	2	150	TIK	False	0.16166109966995412	0.0028231039466658494	0.008667753593769595	0.02558592409425584	1.0
PTBXL	17141	5122	3	150	TIK	False	0.1486157220149504	0.002987462112778725	0.009798207231901487	0.034356163317635705	1.0
PTBXL	17141	5122	4	150	TIK	False	0.1612276468877895	0.0029669627215001635	0.009503719821816267	0.02444362689739774	1.0
PTBXL	17141	5122	5	150	TIK	False	0.16881212832355802	0.0030887654061803557	0.009520880197292574	0.02675690103994753	1.0
PTBXL	17141	5122	6	150	TIK	False	0.19333114674776908	0.0028433474295344895	0.00882567551561663	0.035960637547583905	1.0
PTBXL	17141	5122	7	150	TIK	False	0.2439821158624189	0.003265752051737107	0.010224957038257704	0.020465706788441704	1.0
PTBXL	17141	5122	8	150	TIK	False	0.17369106903742362	0.0029263499400144265	0.009399818462069687	0.04585350818606662	1.0
PTBXL	17141	5122	9	150	TIK	False	0.186844557188805	0.002827155978135879	0.008834810881475525	0.027057139021773143	1.0
PTBXL	17141	5122	10	150	TIK	False	0.10352414722528147	0.002857744297047681	0.00979065738820071	0.01946570309420043	1.0
PTBXL	17141	5122	11	150	TIK	False	0.17168039851264583	0.0028125203082205387	0.009346139549958046	0.04171818901935644	1.0
PTBXL	17141	5122	1	150	FD	True	0.10150597120583911	0.0018272531583789996	0.0069861414012538465	0.01689028416795018	1.0
PTBXL	17141	5122	2	150	FD	True	0.10709321064051354	0.0016933925573765004	0.006309626619364758	0.016665810552113105	1.0
PTBXL	17141	5122	3	150	FD	True	0.2393408322884704	0.0018102074402295688	0.007226990664677455	0.021836486072931666	1.0
PTBXL	17141	5122	4	150	FD	True	0.11349340435606933	0.001833314001074983	0.007038186562678989	0.016722931998415326	1.0
PTBXL	17141	5122	5	150	FD	True	0.14788010596779103	0.001870375861921712	0.006922038582688437	0.019479819758327546	1.0
PTBXL	17141	5122	6	150	FD	True	0.12586538382325618	0.0017129502780968671	0.006616288815181637	0.01848562946050507	1.0
PTBXL	17141	5122	7	150	FD	True	0.15077298883986143	0.0019322732499033133	0.007443163743522655	0.016655645428973312	1.0
PTBXL	17141	5122	8	150	FD	True	0.11308128053615699	0.0017700153955385678	0.006915666719371291	0.02545371375841461	1.0
PTBXL	17141	5122	9	150	FD	True	0.09779871818277483	0.001743134902395232	0.006529015569670459	0.018177680030914214	1.0
PTBXL	17141	5122	10	150	FD	True	0.0852709227849179	0.0017907495352673009	0.007526196805411576	0.01697449012968035	1.0
PTBXL	17141	5122	11	150	FD	True	0.11928674805797822	0.001692600511770688	0.006973450718048976	0.02019635482595765	1.0
PTBXL	17141	5122	1	150	SG	True	0.11806963449198234	0.001824276614854984	0.006969714721175833	0.016671307082983963	1.0
PTBXL	17141	5122	2	150	SG	True	0.11392887360461117	0.001689420681053483	0.006295128352268045	0.01644144100317056	1.0
PTBXL	17141	5122	3	150	SG	True	0.15274585716483094	0.001807838556393492	0.007208156012913409	0.021783759548330412	1.0
PTBXL	17141	5122	4	150	SG	True	0.12542634691212934	0.0018297035848571532	0.007036612280464202	0.016372511578172464	1.0
PTBXL	17141	5122	5	150	SG	True	0.14762117865212146	0.0018661397660043842	0.006910901729490328	0.01919579672020127	1.0
PTBXL	17141	5122	6	150	SG	True	0.1289868417606584	0.0017087437261541416	0.006609368468457989	0.018131150144714697	1.0
PTBXL	17141	5122	7	150	SG	True	0.14825370346495553	0.0019261027873952955	0.007433516870481069	0.016544465939717957	1.0
PTBXL	17141	5122	8	150	SG	True	0.11962025489212952	0.001766034605840861	0.0068995744867454386	0.02490827746427199	1.0
PTBXL	17141	5122	9	150	SG	True	0.09848936210737304	0.0017397369149052674	0.00651757937869191	0.01806741497562131	1.0
PTBXL	17141	5122	10	150	SG	True	0.08835018019179071	0.0017887747483762671	0.007517088373189019	0.01709422286746339	1.0
PTBXL	17141	5122	11	150	SG	True	0.11160999384225322	0.0016878741449495814	0.0069622122931333255	0.019603072982664616	1.0
PTBXL	17141	5122	1	150	SPEC	True	0.10131413504392622	0.0018273142382203749	0.0069862549103155034	0.016908441686449838	1.0
PTBXL	17141	5122	2	150	SPEC	True	0.10700024209170982	0.0016934716781552915	0.006309731229508535	0.016683790540231204	1.0
PTBXL	17141	5122	3	150	SPEC	True	0.24437028606921066	0.0018102584831325512	0.007227113893077351	0.021846659844265703	1.0
PTBXL	17141	5122	4	150	SPEC	True	0.11345982585738944	0.001833384074389111	0.0070382093192905655	0.01674338098207299	1.0
PTBXL	17141	5122	5	150	SPEC	True	0.14791435653597776	0.0018704601998340423	0.006922126089156825	0.01950236151759492	1.0
PTBXL	17141	5122	6	150	SPEC	True	0.1258853968975936	0.0017130319252266794	0.006616357069604623	0.018508418021609598	1.0
PTBXL	17141	5122	7	150	SPEC	True	0.15095518787760623	0.0019323979729377377	0.007443240725395474	0.016675813353014757	1.0
PTBXL	17141	5122	8	150	SPEC	True	0.11305370100338043	0.0017700932973286163	0.006915771790069301	0.025486247295552284	1.0
PTBXL	17141	5122	9	150	SPEC	True	0.09779071327228846	0.0017432015352695134	0.006529092561485698	0.01818764927508096	1.0
PTBXL	17141	5122	10	150	SPEC	True	0.08520218734260415	0.0017907909752748691	0.007526279032655874	0.016974870363653298	1.0
PTBXL	17141	5122	11	150	SPEC	True	0.1193755411294049	0.001692691377715111	0.006973528240396608	0.020233706123470165	1.0
PTBXL	17141	5122	1	150	SG0SPEC	True	0.15012577318885884	0.0018152732660941025	0.006953884281946628	0.015681994011617597	1.0
PTBXL	17141	5122	2	150	SG0SPEC	True	0.17010722296392106	0.0016784015692347472	0.006280336702380966	0.015425536644733522	1.0
PTBXL	17141	5122	3	150	SG0SPEC	True	0.12950018423360748	0.001800738534240286	0.007190958892280749	0.021377774170601174	1.0
PTBXL	17141	5122	4	150	SG0SPEC	True	0.13663924933124927	0.0018206081905562095	0.007032788323581988	0.015110969137202017	1.0
PTBXL	17141	5122	5	150	SG0SPEC	True	0.13707140791229266	0.0018549934663310032	0.006898942282119394	0.01785796867870133	1.0
PTBXL	17141	5122	6	150	SG0SPEC	True	0.14555542447765765	0.0016984540042478168	0.006600177417070608	0.01636801349149336	1.0
PTBXL	17141	5122	7	150	SG0SPEC	True	0.14476257445481353	0.0019114006143528483	0.0074219814340637826	0.016601062406456073	1.0
PTBXL	17141	5122	8	150	SG0SPEC	True	0.13218521729813473	0.0017565745722025218	0.00688472258823591	0.022304304601883436	1.0
PTBXL	17141	5122	9	150	SG0SPEC	True	0.10224905187748619	0.0017306706225302696	0.006506409743677216	0.01748637493417168	1.0
PTBXL	17141	5122	10	150	SG0SPEC	True	0.1921480559718739	0.0017826779294855821	0.007506891419031137	0.01744901664474652	1.0
PTBXL	17141	5122	11	150	SG0SPEC	True	0.09806189148665767	0.0016776497433940065	0.0069511943288161245	0.016554138973583737	1.0
PTBXL	17141	5122	1	150	TIK	True	0.1251344036507852	0.0018074152409231286	0.0069059400791987345	0.0160799992819502	1.0
PTBXL	17141	5122	2	150	TIK	True	0.16737298416626376	0.0016653328850210693	0.006238198054637822	0.015369650706882643	1.0
PTBXL	17141	5122	3	150	TIK	True	0.12585525999661995	0.001796004398458712	0.007134890722944954	0.020954199027233937	1.0
PTBXL	17141	5122	4	150	TIK	True	0.12555811670353345	0.0018121970623643973	0.007021360143091269	0.014950724689074943	1.0
PTBXL	17141	5122	5	150	TIK	True	0.13454540588438732	0.0018425086590461832	0.006869662413571569	0.017863150590239785	1.0
PTBXL	17141	5122	6	150	TIK	True	0.20021289963863156	0.001689794737135552	0.006571975690174784	0.014612103465305627	1.0
PTBXL	17141	5122	7	150	TIK	True	0.1419384802125917	0.0018965400085413416	0.007390937274753662	0.016866983071997906	1.0
PTBXL	17141	5122	8	150	TIK	True	0.1695658005709465	0.0017490528937509748	0.0068390025571945946	0.02080989903142838	1.0
PTBXL	17141	5122	9	150	TIK	True	0.11772996457418586	0.0017209478192647387	0.006470215970214222	0.01793440530545069	1.0
PTBXL	17141	5122	10	150	TIK	True	0.10575203500705739	0.0017777905799365834	0.007472074536379766	0.018049589647323696	1.0
PTBXL	17141	5122	11	150	TIK	True	0.09439786439436484	0.0016682539508507625	0.00691848560357841	0.014634880976137936	1.0
PTBXL	16512	10356	1	40	TIK	False	0.15878155807722993	0.004173097644915116	0.026012169616086826	0.0456007837698114	1.0
PTBXL	16512	10356	2	40	TIK	False	0.16464173062949217	0.003463421102856887	0.022077627196448252	0.04554305312461674	1.0
PTBXL	16512	10356	3	40	TIK	False	0.1297100416886623	0.004004343601067969	0.025960024216288756	0.03909843033514653	1.0
PTBXL	16512	10356	4	40	TIK	False	0.21973846817336767	0.0036035391313881952	0.022873911931395124	0.05526631015451476	1.0
PTBXL	16512	10356	5	40	TIK	False	0.16075103558858703	0.0036885766721507585	0.022643494378159476	0.050002320880522276	1.0
PTBXL	16512	10356	6	40	TIK	False	0.17964930984546718	0.0036172312523674453	0.021836379867325516	0.04139495175910807	1.0
PTBXL	16512	10356	7	40	TIK	False	0.13103092335443636	0.0038588945344361684	0.023677119307726594	0.0522655944137205	1.0
PTBXL	16512	10356	8	40	TIK	False	0.12865284189065845	0.004464771827045019	0.028418824114978945	0.03263162785430278	1.0
PTBXL	16512	10356	9	40	TIK	False	0.15760904075276705	0.004111760515476136	0.025282817142517407	0.04063305141230243	1.0
PTBXL	16512	10356	10	40	TIK	False	0.15285798467527123	0.003590883606935616	0.021687610638245577	0.041512932044568705	1.0
PTBXL	16512	10356	11	40	TIK	False	0.14695296029989352	0.003247857529295322	0.020240217196890176	0.046927427261586045	1.0
PTBXL	16512	10356	12	40	TIK	False	0.14364420460929223	0.0038636333741363417	0.025198787151955355	0.0409047507330173	1.0
PTBXL	16512	10356	13	40	TIK	False	0.1762904733216111	0.004227996300537325	0.02731195662998661	0.05611213736147334	1.0
PTBXL	16512	10356	14	40	TIK	False	0.15689186438094851	0.003917450820765462	0.024404881663078533	0.046883664137234854	1.0
PTBXL	16512	10356	15	40	TIK	False	0.13387456700600794	0.0035382110749770873	0.02194664485507435	0.036770510834746035	1.0
PTBXL	16512	10356	16	40	TIK	False	0.1428277325389513	0.0042588408108156246	0.02623323644701325	0.042613468077282717	1.0
PTBXL	16512	10356	17	40	TIK	False	0.16285624270629082	0.004234499294701374	0.026648463826501923	0.04307066662364868	1.0
PTBXL	16512	10356	18	40	TIK	False	0.16498054212884347	0.003325763737177263	0.020841695106003335	0.048482719526388884	1.0
PTBXL	16512	10356	19	40	TIK	False	0.16842413172004275	0.0037047740118154953	0.023003940622788554	0.05085962746149334	1.0
PTBXL	16512	10356	20	40	TIK	False	0.15366397104095397	0.0039149940694023205	0.023548016652317087	0.05318719416233611	1.0
PTBXL	16512	10356	1	100	TIK	False	0.1806856397084303	0.004415978710746386	0.02644186699730313	0.04023031917955158	1.0
PTBXL	16512	10356	2	100	TIK	False	0.14898951891938225	0.0036360119685880893	0.022432281498446928	0.033961672763390904	1.0
PTBXL	16512	10356	3	100	TIK	False	0.17638434667897923	0.00421869093021976	0.026394021216442663	0.031449109041198735	1.0
PTBXL	16512	10356	4	100	TIK	False	0.18816802564631607	0.003807129781413483	0.02313133836680755	0.05229426907039309	1.0
PTBXL	16512	10356	5	100	TIK	False	0.20373518354178607	0.003894612894861849	0.023049603503316213	0.04070505791491887	1.0
PTBXL	16512	10356	6	100	TIK	False	0.26817319450063776	0.0037778840010489136	0.022100987175820933	0.03583119555962379	1.0
PTBXL	16512	10356	7	100	TIK	False	0.15203869099931788	0.004065638590547075	0.024014741777267767	0.05354681536280851	1.0
PTBXL	16512	10356	8	100	TIK	False	0.4528048079560125	0.004666628449864581	0.028743162035486537	0.03375603623068258	1.0
PTBXL	16512	10356	9	100	TIK	False	0.1302617099475103	0.00432207554640979	0.02551660252954944	0.030390829496785912	1.0
PTBXL	16512	10356	10	100	TIK	False	0.16059162976866387	0.0037798009851881947	0.021831725308756093	0.03649802632777689	1.0
PTBXL	16512	10356	11	100	TIK	False	0.23093864340406375	0.003415465392331714	0.020605239760687434	0.04445272253874076	1.0
PTBXL	16512	10356	12	100	TIK	False	0.17345770819955084	0.004034762649722738	0.025546528784063875	0.03252356846075702	1.0
PTBXL	16512	10356	13	100	TIK	False	0.13144327677941717	0.004448284794636496	0.027848055209088934	0.053330899998184196	1.0
PTBXL	16512	10356	14	100	TIK	False	0.15178961976504343	0.00411236901206847	0.024612769530008478	0.037933989024731815	1.0
PTBXL	16512	10356	15	100	TIK	False	0.15659152038648733	0.0037368945412432648	0.02211716116503501	0.043852725019146506	1.0
PTBXL	16512	10356	16	100	TIK	False	0.1406435527038794	0.004499300854529886	0.02652974826219093	0.03972925506628787	1.0
PTBXL	16512	10356	17	100	TIK	False	0.14990729325749338	0.004428172592713627	0.02690873168003385	0.03800005853063637	1.0
PTBXL	16512	10356	18	100	TIK	False	0.16566984168182924	0.0034835718034000743	0.021023965836078892	0.04531958551614991	1.0
PTBXL	16512	10356	19	100	TIK	False	0.16942196945917376	0.003888470986398938	0.0232357589780935	0.040161320539311075	1.0
PTBXL	16512	10356	20	100	TIK	False	0.24102966931667102	0.004106407433611395	0.023808835370979387	0.044933667374402436	1.0
PTBXL	16512	10356	1	150	TIK	False	0.1827887427149158	0.004417212529734678	0.02644364706001616	0.040273174684481494	1.0
PTBXL	16512	10356	2	150	TIK	False	0.1482226727990496	0.0036366311098943644	0.022433502961766046	0.03468589330152671	1.0
PTBXL	16512	10356	3	150	TIK	False	0.17377738401722792	0.004219950281288718	0.026395131472870516	0.0317376098049498	1.0
PTBXL	16512	10356	4	150	TIK	False	0.1881428521171079	0.00380786255117406	0.02313321152345879	0.052315591246593386	1.0
PTBXL	16512	10356	5	150	TIK	False	0.19904918440969985	0.0038959244514576545	0.02304891098425251	0.041255678567942454	1.0
PTBXL	16512	10356	6	150	TIK	False	0.23798618851296935	0.0037790077783632246	0.022102603797626325	0.03604805611505813	1.0
PTBXL	16512	10356	7	150	TIK	False	0.15394701939210548	0.004065769541893921	0.024015954642477116	0.0536720913936564	1.0
PTBXL	16512	10356	8	150	TIK	False	0.5959451989886239	0.004666315615642566	0.028742103245992332	0.034060624239441534	1.0
PTBXL	16512	10356	9	150	TIK	False	0.1299668687457854	0.004322634203571022	0.025517834784818446	0.030778663159423316	1.0
PTBXL	16512	10356	10	150	TIK	False	0.16704395674049363	0.0037813857312233197	0.02183094773569985	0.03691462584079236	1.0
PTBXL	16512	10356	11	150	TIK	False	0.2299756612787394	0.003416202376783738	0.02060504995729374	0.04451814325405666	1.0
PTBXL	16512	10356	12	150	TIK	False	0.17222703846931472	0.004035355395104544	0.025548100607577364	0.03274412025126936	1.0
PTBXL	16512	10356	13	150	TIK	False	0.13283258473203158	0.004449853742166167	0.02784947150015512	0.0533555167531631	1.0
PTBXL	16512	10356	14	150	TIK	False	0.15196839136972604	0.004114046982991586	0.024612919294414223	0.03841881346480381	1.0
PTBXL	16512	10356	15	150	TIK	False	0.14863222243999513	0.0037377366989896394	0.02211690454222333	0.04410725080248068	1.0
PTBXL	16512	10356	16	150	TIK	False	0.1413510594921537	0.004500126280832468	0.026530950432942246	0.039658871809646196	1.0
PTBXL	16512	10356	17	150	TIK	False	0.15166740176696952	0.0044285095870496725	0.026910618808465958	0.03801218204540221	1.0
PTBXL	16512	10356	18	150	TIK	False	0.1655134966301129	0.003484276976692607	0.021024986759238775	0.045367443811815816	1.0
PTBXL	16512	10356	19	150	TIK	False	0.16952718584451176	0.0038893014229678955	0.023236685602919332	0.040460553532239193	1.0
PTBXL	16512	10356	20	150	TIK	False	0.2385472445228624	0.004107516118684403	0.023808904893947644	0.044970503014174296	1.0
PTBXL	16512	10356	1	150	FD	True	0.1624828048386256	0.0027593198813566527	0.0201916403889264	0.04145812000627019	1.0
PTBXL	16512	10356	2	150	FD	True	0.086324489886278	0.002286222692388492	0.017358418929397164	0.0410094690691195	1.0
PTBXL	16512	10356	3	150	FD	True	0.1066162314459561	0.002655660442556274	0.020337907566631647	0.036765380262097976	1.0
PTBXL	16512	10356	4	150	FD	True	0.14281888030049214	0.0023755570507738733	0.017940129830041014	0.04945664832539061	1.0
PTBXL	16512	10356	5	150	FD	True	0.12014665465696826	0.0024248541376770474	0.017461235637330413	0.04574893018553574	1.0
PTBXL	16512	10356	6	150	FD	True	0.10264001621084197	0.0023856112314072407	0.01667043079401823	0.03945687064179952	1.0
PTBXL	16512	10356	7	150	FD	True	0.12319532313253673	0.0025668512344029734	0.018084502768703038	0.04828998235885029	1.0
PTBXL	16512	10356	8	150	FD	True	0.10728227648952034	0.002965035972774918	0.021827854146217955	0.03052683376315125	1.0
PTBXL	16512	10356	9	150	FD	True	0.10416212048390419	0.0027138647142787714	0.019298832546277157	0.03738420884163088	1.0
PTBXL	16512	10356	10	150	FD	True	0.08757747949132272	0.0023757477114519946	0.016852508683517745	0.03810713785060521	1.0
PTBXL	16512	10356	11	150	FD	True	0.10866851997166217	0.002188486426140932	0.015957222434737347	0.04203300196406179	1.0
PTBXL	16512	10356	12	150	FD	True	0.09665493292894708	0.0025518211716013053	0.01982909871676883	0.0364707351833795	1.0
PTBXL	16512	10356	13	150	FD	True	0.11041354000300067	0.0027954461143765603	0.02166344180347686	0.04961944133732367	1.0
PTBXL	16512	10356	14	150	FD	True	0.11489141803170937	0.0025838114676905405	0.018729925231962163	0.04273746841225398	1.0
PTBXL	16512	10356	15	150	FD	True	0.18795479794503125	0.0023561661987531535	0.016785038254936904	0.03496027433554176	1.0
PTBXL	16512	10356	16	150	FD	True	0.11856811029670675	0.0028259843845186536	0.0202351486301533	0.03829773646671407	1.0
PTBXL	16512	10356	17	150	FD	True	0.11922555546239261	0.0027970910814826095	0.020388829162330147	0.03890713498903267	1.0
PTBXL	16512	10356	18	150	FD	True	0.15824507221464632	0.0021790851282754617	0.01605242109953448	0.0432264923821971	1.0
PTBXL	16512	10356	19	150	FD	True	0.14364410785027903	0.0024379326233449636	0.01754628962660126	0.04538447595805023	1.0
PTBXL	16512	10356	20	150	FD	True	0.12600912934889574	0.002578468769693469	0.01814536271855539	0.04779935608191262	1.0
PTBXL	16512	10356	1	150	SG	True	0.16306632784993408	0.002756588466398896	0.02018387238356765	0.041589778860159556	1.0
PTBXL	16512	10356	2	150	SG	True	0.08567895653759543	0.0022846101982597804	0.017354513323097506	0.04133154222694702	1.0
PTBXL	16512	10356	3	150	SG	True	0.10309877498665794	0.00265378295331376	0.02033178645047394	0.0369643941951022	1.0
PTBXL	16512	10356	4	150	SG	True	0.1396488213928929	0.0023738931778636463	0.01793839387169038	0.04954589179110777	1.0
PTBXL	16512	10356	5	150	SG	True	0.12009396334926595	0.002421772998854377	0.0174568649137068	0.04596532158337459	1.0
PTBXL	16512	10356	6	150	SG	True	0.10345401501776672	0.0023838420767064473	0.01666921325457107	0.039671326023290564	1.0
PTBXL	16512	10356	7	150	SG	True	0.12295005529958523	0.002565243298856133	0.018079905884405594	0.04829142015791787	1.0
PTBXL	16512	10356	8	150	SG	True	0.1076241527017343	0.0029631890202572366	0.021832475038756148	0.030753554188236578	1.0
PTBXL	16512	10356	9	150	SG	True	0.10249200473078893	0.002711596484555597	0.01930444931086108	0.037714592956035776	1.0
PTBXL	16512	10356	10	150	SG	True	0.09037189793495794	0.002372870340608397	0.016860763146149017	0.038374670040909185	1.0
PTBXL	16512	10356	11	150	SG	True	0.10716461112845958	0.002187138797465321	0.015957697735047387	0.04209863583821349	1.0
PTBXL	16512	10356	12	150	SG	True	0.09604530469027948	0.002550302353319852	0.01982329482689341	0.03665851991505735	1.0
PTBXL	16512	10356	13	150	SG	True	0.10954483741061055	0.00279322369936058	0.021654274025467504	0.049668081459254304	1.0
PTBXL	16512	10356	14	150	SG	True	0.11572368511532934	0.002581462171108599	0.018728470166256634	0.043020689861791854	1.0
PTBXL	16512	10356	15	150	SG	True	0.14269484459589157	0.0023544416566215493	0.01678841173662861	0.03523882856629061	1.0
PTBXL	16512	10356	16	150	SG	True	0.11856142376061911	0.0028235275179334636	0.020233947991244193	0.03837743285681497	1.0
PTBXL	16512	10356	17	150	SG	True	0.1203404129844367	0.0027959780660933914	0.02038985047179476	0.03902680076797581	1.0
PTBXL	16512	10356	18	150	SG	True	0.17032149466683155	0.0021774902453723485	0.016052687804627288	0.04330537657276327	1.0
PTBXL	16512	10356	19	150	SG	True	0.14242877563893283	0.002436111159202802	0.017545094850816404	0.04563935941040838	1.0
PTBXL	16512	10356	20	150	SG	True	0.11757790998720526	0.0025767383832018586	0.01814790649797279	0.04798713762815889	1.0
PTBXL	16512	10356	1	150	SPEC	True	0.16251713510490523	0.0027593831757761786	0.020191712503356437	0.04145779329353399	1.0
PTBXL	16512	10356	2	150	SPEC	True	0.08631604931131812	0.002286262370665253	0.01735846165039131	0.041002571545602697	1.0
PTBXL	16512	10356	3	150	SPEC	True	0.10668502078611809	0.002655705307951368	0.02033796292814551	0.03676202144717251	1.0
PTBXL	16512	10356	4	150	SPEC	True	0.14283965723333478	0.002375598815181914	0.017940164322775565	0.049458240027384796	1.0
PTBXL	16512	10356	5	150	SPEC	True	0.12017283561911749	0.0024249194485308928	0.01746127971530713	0.04574593808605704	1.0
PTBXL	16512	10356	6	150	SPEC	True	0.1026030263345518	0.002385652742999459	0.01667046518438769	0.039453200341549685	1.0
PTBXL	16512	10356	7	150	SPEC	True	0.12317882630169626	0.0025668940124593045	0.01808454594258608	0.048294180538966176	1.0
PTBXL	16512	10356	8	150	SPEC	True	0.1072840471250475	0.0029650810889125926	0.02182786069526444	0.030521726998730438	1.0
PTBXL	16512	10356	9	150	SPEC	True	0.10419780206698454	0.0027139165406267264	0.019298841344474224	0.03737650494402678	1.0
PTBXL	16512	10356	10	150	SPEC	True	0.08750176290412358	0.002375809080262028	0.016852491356309396	0.0381017569060404	1.0
PTBXL	16512	10356	11	150	SPEC	True	0.10871486875597455	0.0021885196158602654	0.015957246925215593	0.04203497844507962	1.0
PTBXL	16512	10356	12	150	SPEC	True	0.09665012260431483	0.0025518601915125293	0.019829148351093655	0.0364674688328137	1.0
PTBXL	16512	10356	13	150	SPEC	True	0.1104396601503501	0.002795498883544779	0.021663511544845755	0.049622551329761365	1.0
PTBXL	16512	10356	14	150	SPEC	True	0.11486321297177243	0.0025838653778323703	0.018729952063511055	0.04273183757894716	1.0
PTBXL	16512	10356	15	150	SPEC	True	0.18966329772191076	0.0023562093280163872	0.016785043233842258	0.03495427339455954	1.0
PTBXL	16512	10356	16	150	SPEC	True	0.11857549291347885	0.0028260422616028227	0.020235197828056793	0.0382983603167574	1.0
PTBXL	16512	10356	17	150	SPEC	True	0.1191100675704621	0.0027971244529423457	0.02038886059369309	0.03890642540273272	1.0
PTBXL	16512	10356	18	150	SPEC	True	0.15800150053979087	0.002179123799327285	0.016052444099833547	0.04322778140343892	1.0
PTBXL	16512	10356	19	150	SPEC	True	0.1436880302614233	0.002437976429195837	0.017546308944760645	0.045380011588106284	1.0
PTBXL	16512	10356	20	150	SPEC	True	0.12624752135528214	0.0025785113517225776	0.018145376440475147	0.04779756802065562	1.0
PTBXL	16512	10356	1	150	SG0SPEC	True	0.15138880949334982	0.0027457630392680823	0.02017641954399075	0.04172730025894753	1.0
PTBXL	16512	10356	2	150	SG0SPEC	True	0.08706649377989913	0.0022771587751350087	0.017349987579448528	0.04210210063321571	1.0
PTBXL	16512	10356	3	150	SG0SPEC	True	0.10159596292035514	0.002645888949266043	0.0203258362057789	0.03744558957487652	1.0
PTBXL	16512	10356	4	150	SG0SPEC	True	0.1388459064986377	0.0023660170166528824	0.017936813507493828	0.0493981021160729	1.0
PTBXL	16512	10356	5	150	SG0SPEC	True	0.11669089856941124	0.002412539960272668	0.017452847369130633	0.04645824924065485	1.0
PTBXL	16512	10356	6	150	SG0SPEC	True	0.10548188221625963	0.0023768236313920083	0.016668250048988774	0.040274439758791865	1.0
PTBXL	16512	10356	7	150	SG0SPEC	True	0.12365837778731978	0.002556482698859254	0.018076462602819983	0.04795592377700138	1.0
PTBXL	16512	10356	8	150	SG0SPEC	True	0.10642609072319435	0.002954733804642944	0.021835155274415104	0.03144284968467962	1.0
PTBXL	16512	10356	9	150	SG0SPEC	True	0.09816760103039751	0.002702885857886081	0.019308959991257507	0.038671806996195726	1.0
PTBXL	16512	10356	10	150	SG0SPEC	True	0.08848031467760827	0.0023641580666784474	0.016866326983641895	0.03911776053672268	1.0
PTBXL	16512	10356	11	150	SG0SPEC	True	0.10737817583605791	0.0021814285802003	0.01595760647547581	0.04198371567757374	1.0
PTBXL	16512	10356	12	150	SG0SPEC	True	0.09659606948863503	0.0025424927415658785	0.019818096378641157	0.03711752189152268	1.0
PTBXL	16512	10356	13	150	SG0SPEC	True	0.17488084283238514	0.0027843919747636806	0.021646970237666978	0.049417401820128555	1.0
PTBXL	16512	10356	14	150	SG0SPEC	True	0.11856748289797733	0.002572278948553035	0.01872644852843384	0.04375876989257563	1.0
PTBXL	16512	10356	15	150	SG0SPEC	True	0.1181184891474911	0.002347189155633644	0.01679101493820723	0.036085814154639566	1.0
PTBXL	16512	10356	16	150	SG0SPEC	True	0.11614189154569633	0.002813723865314351	0.020232926817278753	0.038368642657387375	1.0
PTBXL	16512	10356	17	150	SG0SPEC	True	0.12071457929296556	0.002788770346244165	0.020391790637081613	0.03918263866933384	1.0
PTBXL	16512	10356	18	150	SG0SPEC	True	0.16076745706803916	0.002170604299295558	0.016053100261943502	0.04321138167138335	1.0
PTBXL	16512	10356	19	150	SG0SPEC	True	0.13340133828877102	0.002428268815604648	0.01754429165748133	0.046215985923023256	1.0
PTBXL	16512	10356	20	150	SG0SPEC	True	0.11603858616355586	0.002568982492482247	0.018149350985888074	0.04830130807127892	1.0
PTBXL	16512	10356	1	150	TIK	True	0.13617327476949342	0.0027339543684181647	0.020139504109736663	0.04228082775684122	1.0
PTBXL	16512	10356	2	150	TIK	True	0.09353582502334983	0.002270931322466046	0.01732833383086419	0.04360100927310987	1.0
PTBXL	16512	10356	3	150	TIK	True	0.09539699396900098	0.002639688196513686	0.02029348870020668	0.03848769097055582	1.0
PTBXL	16512	10356	4	150	TIK	True	0.1388508093174473	0.002359356992390059	0.017920252481734122	0.04946480712738652	1.0
PTBXL	16512	10356	5	150	TIK	True	0.11362470153671611	0.002405754530005902	0.017428766307637168	0.04768802353019971	1.0
PTBXL	16512	10356	6	150	TIK	True	0.10981957923616024	0.002372077921562089	0.01666242538936321	0.04166781038810433	1.0
PTBXL	16512	10356	7	150	TIK	True	0.12355208980743905	0.002548032429008354	0.01806639172838148	0.047867700327401445	1.0
PTBXL	16512	10356	8	150	TIK	True	0.10488572858925123	0.002947701920608192	0.021830274390201406	0.032811310224370664	1.0
PTBXL	16512	10356	9	150	TIK	True	0.11227965070826684	0.0026956367907001954	0.01929712558997341	0.04054786141384304	1.0
PTBXL	16512	10356	10	150	TIK	True	0.09607044109680593	0.002357193433759296	0.016867124950962802	0.04064360207725403	1.0
PTBXL	16512	10356	11	150	TIK	True	0.1096655987174732	0.002177019520409529	0.01594054566730166	0.04219699483213609	1.0
PTBXL	16512	10356	12	150	TIK	True	0.12782147445244796	0.002535971324838312	0.019789719957349503	0.03815956716998809	1.0
PTBXL	16512	10356	13	150	TIK	True	0.13189178427268852	0.0027781191935037685	0.02161266779655409	0.04946379996745392	1.0
PTBXL	16512	10356	14	150	TIK	True	0.12918171788134275	0.002563767979866289	0.018708256506741322	0.04535708349254562	1.0
PTBXL	16512	10356	15	150	TIK	True	0.12087718008033266	0.002341576531595438	0.016786158673572252	0.037779034411004025	1.0
PTBXL	16512	10356	16	150	TIK	True	0.13897515049360032	0.0028044181234271434	0.020204573576355484	0.03859801818701075	1.0
PTBXL	16512	10356	17	150	TIK	True	0.13169386628197963	0.002784588763153555	0.020384925484519853	0.03978733338433708	1.0
PTBXL	16512	10356	18	150	TIK	True	0.13538895107069462	0.002165546459930789	0.01603368284209185	0.04336130946064875	1.0
PTBXL	16512	10356	19	150	TIK	True	0.12678683813409627	0.002422094307182596	0.017530295177664326	0.0475157433524624	1.0
PTBXL	16512	10356	20	150	TIK	True	0.10464711939907473	0.002563873964146641	0.01813632057158062	0.049237101581290944	1.0
PTBXL	8788	13556	1	40	TIK	False	0.098286780156927	0.002829028018996727	0.01499814510290976	0.04114709078553365	1.0
PTBXL	8788	13556	2	40	TIK	False	0.11194413101407387	0.003010555802931085	0.014761553268807579	0.03536792038684194	1.0
PTBXL	8788	13556	3	40	TIK	False	0.10096760154014085	0.0027745465005516137	0.014620677990390723	0.03090675242214108	1.0
PTBXL	8788	13556	4	40	TIK	False	0.09576887357666845	0.0028118008765405204	0.015407662602661298	0.039990975772188006	1.0
PTBXL	8788	13556	5	40	TIK	False	0.11145582570716323	0.003021599604554145	0.015049750022274428	0.036125826238391376	1.0
PTBXL	8788	13556	6	40	TIK	False	0.14615774748448507	0.0028621146027376625	0.014436185023733282	0.033622622027237065	1.0
PTBXL	8788	13556	7	40	TIK	False	0.11878032774784357	0.0028315785890064096	0.015123346983476522	0.03947156705973143	1.0
PTBXL	8788	13556	1	100	TIK	False	0.12536209840111606	0.00296433285810844	0.014976136337295746	0.03745562266898915	1.0
PTBXL	8788	13556	2	100	TIK	False	0.15977011209863445	0.003238689747283118	0.014702929027841956	0.041542555824427264	1.0
PTBXL	8788	13556	3	100	TIK	False	0.14233688976835815	0.0029412071079581107	0.014522806088064243	0.03116978227245575	1.0
PTBXL	8788	13556	4	100	TIK	False	0.1100577403548711	0.002901491962797	0.015448756379754321	0.04060222786965408	1.0
PTBXL	8788	13556	5	100	TIK	False	0.16917479239399882	0.003178187281030656	0.01502906688660076	0.031553018914079876	1.0
PTBXL	8788	13556	6	100	TIK	False	0.11772982916861	0.002986063210549074	0.01442607403403975	0.035775544171291966	1.0
PTBXL	8788	13556	7	100	TIK	False	0.14144834998316871	0.0029317485818471226	0.015059459908048446	0.0345938221844435	1.0
PTBXL	8788	13556	1	150	TIK	False	0.12552092744311866	0.0029645319509035953	0.014976389881054156	0.037401698035375776	1.0
PTBXL	8788	13556	2	150	TIK	False	0.15824559771786786	0.0032392047070825647	0.014702844832499114	0.04156499910954933	1.0
PTBXL	8788	13556	3	150	TIK	False	0.1431765111353525	0.0029421606802236574	0.014522646529266806	0.03144152424924012	1.0
PTBXL	8788	13556	4	150	TIK	False	0.11033561418020679	0.0029016512538139346	0.015449162622970814	0.040708186504728384	1.0
PTBXL	8788	13556	5	150	TIK	False	0.16612347849846945	0.003178992705309402	0.01502889903565352	0.03154041810293778	1.0
PTBXL	8788	13556	6	150	TIK	False	0.11753340950937737	0.002986576624677997	0.014426058297848347	0.035972695067876544	1.0
PTBXL	8788	13556	7	150	TIK	False	0.1458209778171785	0.0029323063778435386	0.01505942404152949	0.03465592811152792	1.0
PTBXL	8788	13556	1	150	FD	True	0.08877690276324877	0.002299577093997533	0.01374399208295034	0.04290842375053681	1.0
PTBXL	8788	13556	2	150	FD	True	0.10361881612260214	0.0024170947443193118	0.013517423024485383	0.0385613739681236	1.0
PTBXL	8788	13556	3	150	FD	True	0.0922105369840809	0.002272808863655421	0.013513772992070029	0.03475643047299678	1.0
PTBXL	8788	13556	4	150	FD	True	0.08430213653001535	0.0022768669142012774	0.014068544280324467	0.04164868498392064	1.0
PTBXL	8788	13556	5	150	FD	True	0.09680894199300222	0.002433711168722029	0.013827442170366142	0.03864641166246614	1.0
PTBXL	8788	13556	6	150	FD	True	0.09231378731426473	0.002310170815292038	0.013265297334593055	0.03612921430251152	1.0
PTBXL	8788	13556	7	150	FD	True	0.08624850198464794	0.0022910223183851886	0.013843911422920274	0.04197960280375335	1.0
PTBXL	8788	13556	1	150	SG	True	0.08879494486890523	0.0022976362591301384	0.0137578968508145	0.04301635510671256	1.0
PTBXL	8788	13556	2	150	SG	True	0.10312948897344631	0.002413968755972404	0.013529254837566135	0.03866344326607486	1.0
PTBXL	8788	13556	3	150	SG	True	0.09267037337643175	0.002270403510429685	0.01353205678116486	0.03487654552811967	1.0
PTBXL	8788	13556	4	150	SG	True	0.08461518882415739	0.00227567451360486	0.01408073815322142	0.04184245874041599	1.0
PTBXL	8788	13556	5	150	SG	True	0.09696104783376158	0.0024316215807738085	0.01383839530237892	0.03877949349009949	1.0
PTBXL	8788	13556	6	150	SG	True	0.091973175912832	0.0023078535368443436	0.013277600612056479	0.03623119174147772	1.0
PTBXL	8788	13556	7	150	SG	True	0.08656082459985939	0.0022895869942366975	0.013857856695414625	0.04211466707666865	1.0
PTBXL	8788	13556	1	150	SPEC	True	0.0887899028646773	0.0022996113304608085	0.013743947635677942	0.04290754184904488	1.0
PTBXL	8788	13556	2	150	SPEC	True	0.1036513383148491	0.002417152581638179	0.01351738941993278	0.03856115140770862	1.0
PTBXL	8788	13556	3	150	SPEC	True	0.09224760714804252	0.0022728519409159413	0.013513707742822033	0.03475543551710884	1.0
PTBXL	8788	13556	4	150	SPEC	True	0.08431520028197617	0.002276887068546108	0.014068505889373268	0.04164374843161738	1.0
PTBXL	8788	13556	5	150	SPEC	True	0.09686248966027665	0.0024337485986938062	0.013827410666667544	0.03864397883636345	1.0
PTBXL	8788	13556	6	150	SPEC	True	0.09237578028284069	0.0023102116144052063	0.013265258364369837	0.03612717230625326	1.0
PTBXL	8788	13556	7	150	SPEC	True	0.08626450315835545	0.0022910470828081606	0.013843864069109976	0.04197757721671764	1.0
PTBXL	8788	13556	1	150	SG0SPEC	True	0.08734339397159868	0.0022954215580816444	0.013770387212514765	0.04307766039648723	1.0
PTBXL	8788	13556	2	150	SG0SPEC	True	0.09745223744405546	0.0024092242680538133	0.013540082983076846	0.03877424672608146	1.0
PTBXL	8788	13556	3	150	SG0SPEC	True	0.08920948372636431	0.002267270300559095	0.013547217632018821	0.034963132901763005	1.0
PTBXL	8788	13556	4	150	SG0SPEC	True	0.08316705507727039	0.0022751491838291322	0.014092020791122895	0.04226454296783931	1.0
PTBXL	8788	13556	5	150	SG0SPEC	True	0.08986987415715632	0.0024294389569018576	0.013848823168325352	0.03902383893194284	1.0
PTBXL	8788	13556	6	150	SG0SPEC	True	0.08623547045035738	0.0023051221742081615	0.013288709177715206	0.03646243035744466	1.0
PTBXL	8788	13556	7	150	SG0SPEC	True	0.08501333336832055	0.0022886586167764947	0.013870690752582857	0.0423214180691031	1.0
PTBXL	8788	13556	1	150	TIK	True	0.08517925007917182	0.0022858211040729655	0.013773295260872084	0.04304515249688553	1.0
PTBXL	8788	13556	2	150	TIK	True	0.08738567874225191	0.002396569243008136	0.013540265211361882	0.03908967012958297	1.0
PTBXL	8788	13556	3	150	TIK	True	0.08986908738055854	0.002255616384569375	0.013557248215603812	0.0348911342676878	1.0
PTBXL	8788	13556	4	150	TIK	True	0.08267561488778821	0.002269657066777837	0.014089391967699053	0.04280213496903723	1.0
PTBXL	8788	13556	5	150	TIK	True	0.08298152522461362	0.002420601987430686	0.01384591595629879	0.03934948903961963	1.0
PTBXL	8788	13556	6	150	TIK	True	0.08146299531738979	0.0022954532179644137	0.013286555778473819	0.03684979421287023	1.0
PTBXL	8788	13556	7	150	TIK	True	0.08267216011967289	0.0022818265479770047	0.013873660420219749	0.04259626558950653	1.0
PTBXL	13744	20317	1	40	TIK	False	0.1392685978365176	0.0020003200574189085	0.013917846281287501	0.05466276789353811	1.0
PTBXL	13744	20317	2	40	TIK	False	0.13635140408515858	0.0017327499861687474	0.013004604139177856	0.0454510325658409	1.0
PTBXL	13744	20317	3	40	TIK	False	0.1708055609110182	0.0020391309880926248	0.014825676246385184	0.046744528992075055	1.0
PTBXL	13744	20317	4	40	TIK	False	0.10402076581697955	0.001833662747979745	0.013465315538289247	0.053146236283435525	1.0
PTBXL	13744	20317	5	40	TIK	False	0.14275572215905635	0.0018575773814382439	0.012920493078495198	0.050257709417318545	1.0
PTBXL	13744	20317	6	40	TIK	False	0.16077872022437822	0.002027100954561301	0.014740888005363603	0.04503863249857986	1.0
PTBXL	13744	20317	7	40	TIK	False	0.12424144777013252	0.0017863608144049357	0.013092503917980322	0.04820974579525391	1.0
PTBXL	13744	20317	8	40	TIK	False	0.1408605151185294	0.0018377066476298754	0.012704894237629839	0.04123494440653605	1.0
PTBXL	13744	20317	9	40	TIK	False	0.1275992144248037	0.002014811648379415	0.01392738943096606	0.050969143322043824	1.0
PTBXL	13744	20317	1	100	TIK	False	0.15462299392349146	0.002085497058030892	0.014166901296809871	0.04686593226424639	1.0
PTBXL	13744	20317	2	100	TIK	False	0.15132075774044249	0.0018052799149755835	0.01313878523081215	0.03833713421612813	1.0
PTBXL	13744	20317	3	100	TIK	False	0.16408358244611632	0.0021437874970687415	0.015040122193706281	0.04201325135346647	1.0
PTBXL	13744	20317	4	100	TIK	False	0.1647489826541819	0.0019222089144811645	0.01367498136462606	0.04386735484617464	1.0
PTBXL	13744	20317	5	100	TIK	False	0.15765640108112328	0.0019356323841668358	0.01310987109847653	0.04341615186710264	1.0
PTBXL	13744	20317	6	100	TIK	False	0.16837513773475116	0.0021547207869796903	0.015015844037644915	0.047332465757915956	1.0
PTBXL	13744	20317	7	100	TIK	False	0.1050575753457517	0.0018698705886556575	0.013215404366417643	0.0438594246388393	1.0
PTBXL	13744	20317	8	100	TIK	False	0.17340975722825427	0.0019333999034600686	0.01285265034131933	0.03924856781323479	1.0
PTBXL	13744	20317	9	100	TIK	False	0.12642699103357774	0.002100187083147422	0.01411024228111133	0.04265309365993617	1.0
PTBXL	13744	20317	1	150	TIK	False	0.17300706707754734	0.0020863371632827304	0.01416678888221533	0.04685645298431912	1.0
PTBXL	13744	20317	2	150	TIK	False	0.14575991867084767	0.0018060489287338739	0.013138721036146193	0.03856661789725687	1.0
PTBXL	13744	20317	3	150	TIK	False	0.16448745626432656	0.0021449561721619656	0.015040212046978604	0.043087363732247023	1.0
PTBXL	13744	20317	4	150	TIK	False	0.16312093426778734	0.0019229305184067357	0.013675417161768339	0.04388877410143054	1.0
PTBXL	13744	20317	5	150	TIK	False	0.15784723904592787	0.0019363926518941833	0.01310979442217674	0.043396155948152784	1.0
PTBXL	13744	20317	6	150	TIK	False	0.16861022586847407	0.0021555995451128926	0.01501489553829964	0.047879412405075004	1.0
PTBXL	13744	20317	7	150	TIK	False	0.09989194859162984	0.0018707691102484293	0.013214453390913502	0.04454533545492784	1.0
PTBXL	13744	20317	8	150	TIK	False	0.17667705037874662	0.0019343981436490524	0.012852700586939214	0.039730847228622995	1.0
PTBXL	13744	20317	9	150	TIK	False	0.11542255983253422	0.0021007330944858437	0.014109758306361684	0.04273166680730644	1.0
PTBXL	13744	20317	1	150	FD	True	0.09776067358354454	0.001503317128702855	0.01219792462363472	0.054413907827778274	1.0
PTBXL	13744	20317	2	150	FD	True	0.08850871418509133	0.0013143622482645386	0.011447009015023428	0.04587902302991827	1.0
PTBXL	13744	20317	3	150	FD	True	0.12009848462407169	0.0015317442689168044	0.013053821313969236	0.04762915223963552	1.0
PTBXL	13744	20317	4	150	FD	True	0.1129849060890967	0.0013813656076132053	0.011745448117017087	0.0528432420557082	1.0
PTBXL	13744	20317	5	150	FD	True	0.10727160697211086	0.0013863951744045875	0.011217069169664555	0.052354324890080475	1.0
PTBXL	13744	20317	6	150	FD	True	0.12266061407287478	0.001535055362955495	0.01292716485881574	0.04632772164057091	1.0
PTBXL	13744	20317	7	150	FD	True	0.09072790810415862	0.00135867628763922	0.01146057494793545	0.04817553112576381	1.0
PTBXL	13744	20317	8	150	FD	True	0.09170722145435851	0.0013738475298540425	0.011071475432804788	0.04611071380867265	1.0
PTBXL	13744	20317	9	150	FD	True	0.08712752436592021	0.0015149260844054063	0.012217129162957741	0.051521557111855645	1.0
PTBXL	13744	20317	1	150	SG	True	0.0974904171304814	0.001501912201937025	0.012201836222119143	0.05468413275426118	1.0
PTBXL	13744	20317	2	150	SG	True	0.08832443827050013	0.0013129039098218184	0.011451049493350103	0.04607512381347354	1.0
PTBXL	13744	20317	3	150	SG	True	0.12079706385819225	0.0015295527078929782	0.013059908083451522	0.04793711053164864	1.0
PTBXL	13744	20317	4	150	SG	True	0.1154207633048567	0.0013793491318046577	0.011752606819493805	0.053141809183134804	1.0
PTBXL	13744	20317	5	150	SG	True	0.10716276460926481	0.001384708061131751	0.011223330952944996	0.05254536167132623	1.0
PTBXL	13744	20317	6	150	SG	True	0.12730791699061833	0.0015319783196474633	0.01293092812436032	0.04666493723911447	1.0
PTBXL	13744	20317	7	150	SG	True	0.09233022292620599	0.0013562603742311799	0.011467225033643197	0.048445893461680434	1.0
PTBXL	13744	20317	8	150	SG	True	0.09576196517375415	0.0013717682853306742	0.011078863691064648	0.046371639772705586	1.0
PTBXL	13744	20317	9	150	SG	True	0.08996051250562631	0.0015130871778946918	0.012221572737571719	0.05184727993644627	1.0
PTBXL	13744	20317	1	150	SPEC	True	0.09774672770738556	0.0015033438086622481	0.012197918960795454	0.05440743295394515	1.0
PTBXL	13744	20317	2	150	SPEC	True	0.08854092222891682	0.0013143889906289034	0.011447000347716616	0.04587462733993973	1.0
PTBXL	13744	20317	3	150	SPEC	True	0.12011066031843681	0.001531784615811895	0.013053803884393823	0.04762135190587628	1.0
PTBXL	13744	20317	4	150	SPEC	True	0.11300102779230976	0.0013814026130829183	0.011745431386272218	0.05283629724109812	1.0
PTBXL	13744	20317	5	150	SPEC	True	0.10725694594759506	0.001386425968041032	0.01121705543236202	0.052349826405895236	1.0
PTBXL	13744	20317	6	150	SPEC	True	0.12262880871139153	0.0015351117811319263	0.012927158575280772	0.046318833707386514	1.0
PTBXL	13744	20317	7	150	SPEC	True	0.09074187925988586	0.0013587199777229373	0.011460551922849081	0.04816859680646525	1.0
PTBXL	13744	20317	8	150	SPEC	True	0.09163825491550256	0.0013738859879376562	0.011071455098099597	0.04610415171720404	1.0
PTBXL	13744	20317	9	150	SPEC	True	0.08708693125293383	0.0015149602282957992	0.012217118697531863	0.0515127398995849	1.0
PTBXL	13744	20317	1	150	SG0SPEC	True	0.0980779281299101	0.0014990776535627234	0.012205617825880989	0.05532723634690272	1.0
PTBXL	13744	20317	2	150	SG0SPEC	True	0.08601299372325161	0.0013103295849315082	0.011454753983812807	0.04649323267801297	1.0
PTBXL	13744	20317	3	150	SG0SPEC	True	0.12140706617130102	0.0015255377136017309	0.013065585564924237	0.04867124051473419	1.0
PTBXL	13744	20317	4	150	SG0SPEC	True	0.11846875888502745	0.0013757236507088095	0.01175881946483923	0.05378549417185658	1.0
PTBXL	13744	20317	5	150	SG0SPEC	True	0.10849846963872917	0.0013816632254631108	0.011228632941494657	0.05303776123959929	1.0
PTBXL	13744	20317	6	150	SG0SPEC	True	0.13641797074225115	0.0015263132236246406	0.012934547199669404	0.04755382242749857	1.0
PTBXL	13744	20317	7	150	SG0SPEC	True	0.09168315299086388	0.0013520437409638146	0.011473100803293747	0.04913697461593352	1.0
PTBXL	13744	20317	8	150	SG0SPEC	True	0.10749123355485277	0.0013677967897554673	0.011085257795127567	0.04714500070918337	1.0
PTBXL	13744	20317	9	150	SG0SPEC	True	0.09114704120721008	0.0015096988499909865	0.012225692770923618	0.05278039464501809	1.0
PTBXL	13744	20317	1	150	TIK	True	0.09909620412275524	0.0014923306509498663	0.012183302274028985	0.056236434028440946	1.0
PTBXL	13744	20317	2	150	TIK	True	0.08591100990452458	0.0013041597868027708	0.011434828834682699	0.047055666120742856	1.0
PTBXL	13744	20317	3	150	TIK	True	0.12505845617953856	0.0015169620748689053	0.01304698931853372	0.04964995283225923	1.0
PTBXL	13744	20317	4	150	TIK	True	0.12969187354951378	0.0013684104490969244	0.011744029038131848	0.05467550467172808	1.0
PTBXL	13744	20317	5	150	TIK	True	0.11017699466334181	0.0013750588675062914	0.011211511703193608	0.053743694977338864	1.0
PTBXL	13744	20317	6	150	TIK	True	0.1490908807164637	0.0015148414140038584	0.012909446668002427	0.04869529443155206	1.0
PTBXL	13744	20317	7	150	TIK	True	0.09321806396875679	0.0013431273358811586	0.011455972581180349	0.05012595652240606	1.0
PTBXL	13744	20317	8	150	TIK	True	0.13519903001641884	0.0013595381249612445	0.011075853507415334	0.048213530142330596	1.0
PTBXL	13744	20317	9	150	TIK	True	0.09018886789145722	0.0015021281189886676	0.012203144612570382	0.054216759274392054	1.0
PTBXL	1825	16994	1	40	TIK	False	0.14371418806622768	0.0018455221414907408	0.008392124066745004	0.029815357471791416	1.0
PTBXL	1825	16994	2	40	TIK	False	0.16203314151924003	0.0022192145491759575	0.009928593405289845	0.07041888334876313	1.0
PTBXL	1825	16994	3	40	TIK	False	0.14587831774136262	0.002425034944142031	0.011406899361474283	0.08553442469277237	1.0
PTBXL	1825	16994	4	40	TIK	False	0.14712573186141864	0.002314738333552722	0.010574911945755083	0.051740035998634616	1.0
PTBXL	1825	16994	5	40	TIK	False	0.1377777507526943	0.0024165379892595517	0.01156841395831572	0.09009919210132691	1.0
PTBXL	1825	16994	6	40	TIK	False	0.15372571551396144	0.0017962969891157819	0.007618135896601354	0.05442656016691721	1.0
PTBXL	1825	16994	7	40	TIK	False	0.15510464658629625	0.002380805820708161	0.010986363678711197	0.08126082603029605	1.0
PTBXL	1825	16994	8	40	TIK	False	0.13739147527150805	0.0020579152912742153	0.009487207502990033	0.0924137008566385	1.0
PTBXL	1825	16994	9	40	TIK	False	0.16949352926806036	0.002431397003203707	0.010851651195861902	0.09059654426658338	1.0
PTBXL	1825	16994	1	100	TIK	False	0.11897619206117405	0.001973969309716126	0.008497559416727678	0.038039553261211036	1.0
PTBXL	1825	16994	2	100	TIK	False	0.16472581852232596	0.0022678702216864686	0.010052481411238719	0.06274673788760698	1.0
PTBXL	1825	16994	3	100	TIK	False	0.1429651978480398	0.0024676114100594484	0.011522043414023363	0.07930587355342479	1.0
PTBXL	1825	16994	4	100	TIK	False	0.1655203216297255	0.0024125739118179878	0.010619814112560575	0.05685625629654517	1.0
PTBXL	1825	16994	5	100	TIK	False	0.13647000779825608	0.0024635216907113178	0.01173651036848943	0.0872112469350594	1.0
PTBXL	1825	16994	6	100	TIK	False	0.1543887063623502	0.001858024412515558	0.007722483858244851	0.052309981054524606	1.0
PTBXL	1825	16994	7	100	TIK	False	0.2030658322085951	0.002458204830351367	0.011037826544643643	0.08231812607699929	1.0
PTBXL	1825	16994	8	100	TIK	False	0.1685194171319826	0.002137435728822741	0.009577349953413918	0.09514935371658555	1.0
PTBXL	1825	16994	9	100	TIK	False	0.17284066323569358	0.0025348415729432943	0.011001075898656084	0.09096445422313805	1.0
PTBXL	1825	16994	1	150	TIK	False	0.11879725647790278	0.001972999968896729	0.008497071797974143	0.03819367897355982	1.0
PTBXL	1825	16994	2	150	TIK	False	0.16279749431992138	0.0022682033644541195	0.010052026188431014	0.06258649638296324	1.0
PTBXL	1825	16994	3	150	TIK	False	0.14092500975280656	0.0024678323844878887	0.011521367776666193	0.07924686805512304	1.0
PTBXL	1825	16994	4	150	TIK	False	0.1671540079049957	0.002413000897059016	0.01061984647499676	0.056884054647919596	1.0
PTBXL	1825	16994	5	150	TIK	False	0.1424982084469364	0.0024638692626339958	0.01173627354645288	0.08707424252680115	1.0
PTBXL	1825	16994	6	150	TIK	False	0.1548093602631334	0.0018587667467559528	0.007722064292014047	0.05165852205163579	1.0
PTBXL	1825	16994	7	150	TIK	False	0.20385809590937493	0.002458564528942794	0.011036916479100866	0.0822509985322197	1.0
PTBXL	1825	16994	8	150	TIK	False	0.17343138474869074	0.0021376151637547297	0.009577115021658457	0.09519986493804201	1.0
PTBXL	1825	16994	9	150	TIK	False	0.1794543614665285	0.0025351887462228104	0.011000869257386966	0.09097751115524076	1.0
PTBXL	1825	16994	1	150	FD	True	0.158329811770695	0.00132178358802614	0.007036823331172029	0.023160740936448012	1.0
PTBXL	1825	16994	2	150	FD	True	0.09972428159302478	0.001538367683764551	0.008428037607371531	0.07394455895419177	1.0
PTBXL	1825	16994	3	150	FD	True	0.0869760882764184	0.001691415527976662	0.009775853881353746	0.0842572913092378	1.0
PTBXL	1825	16994	4	150	FD	True	0.12690944548483313	0.0015463024315939757	0.008240162770229917	0.04609640701091122	1.0
PTBXL	1825	16994	5	150	FD	True	0.09127597881735618	0.001697145995478834	0.009927023539578344	0.08706183000311846	1.0
PTBXL	1825	16994	6	150	FD	True	0.1201913895222211	0.0012452181166559971	0.006499541342252339	0.05915788757526755	1.0
PTBXL	1825	16994	7	150	FD	True	0.10578627649354194	0.0016601656863976652	0.009323507477347682	0.08237952866309159	1.0
PTBXL	1825	16994	8	150	FD	True	0.1307508233106006	0.0014383278339504214	0.008070096538638286	0.08914138607737036	1.0
PTBXL	1825	16994	9	150	FD	True	0.10085714714150365	0.001667560528298895	0.009308681903215885	0.08734113225746439	1.0
PTBXL	1825	16994	1	150	SG	True	0.14560778140488406	0.0013200796571089864	0.007043744687496525	0.02314129758341912	1.0
PTBXL	1825	16994	2	150	SG	True	0.09963212579561766	0.0015368141274063518	0.008433504628243885	0.07423195256440453	1.0
PTBXL	1825	16994	3	150	SG	True	0.08742849692426714	0.0016894010866797253	0.009782910223521759	0.08448182417633861	1.0
PTBXL	1825	16994	4	150	SG	True	0.12765968367370828	0.0015436388644859806	0.008239223034842608	0.04612442177649268	1.0
PTBXL	1825	16994	5	150	SG	True	0.09413053350479268	0.0016957214535323448	0.009930333721163724	0.08725966053593169	1.0
PTBXL	1825	16994	6	150	SG	True	0.11990356376327925	0.0012428765950933535	0.0065016419645693435	0.0592699780111635	1.0
PTBXL	1825	16994	7	150	SG	True	0.10521090958227489	0.0016575551202410587	0.009328762897408761	0.08244160419997235	1.0
PTBXL	1825	16994	8	150	SG	True	0.12784224953054366	0.0014363195821311162	0.008072507290058387	0.08913120329170968	1.0
PTBXL	1825	16994	9	150	SG	True	0.09930454799158417	0.0016648256376249288	0.009309865948763216	0.08740249056551466	1.0
PTBXL	1825	16994	1	150	SPEC	True	0.15850974302850548	0.0013218177840658536	0.007036797487821466	0.02316536495418605	1.0
PTBXL	1825	16994	2	150	SPEC	True	0.09974529381952318	0.0015383968939075843	0.00842801887052356	0.07393822744944259	1.0
PTBXL	1825	16994	3	150	SPEC	True	0.08698322037769689	0.001691453234508259	0.00977582647949003	0.08425388854398345	1.0
PTBXL	1825	16994	4	150	SPEC	True	0.1269447681661435	0.001546355041141487	0.008240174875107916	0.0460988687732732	1.0
PTBXL	1825	16994	5	150	SPEC	True	0.0912282763213017	0.0016971725000609744	0.009927015923526473	0.08705882998977389	1.0
PTBXL	1825	16994	6	150	SPEC	True	0.12024649249016962	0.001245260698016478	0.006499540618958297	0.05915842655838126	1.0
PTBXL	1825	16994	7	150	SPEC	True	0.10594094212187044	0.0016602139550889643	0.009323492279820942	0.08238233251927835	1.0
PTBXL	1825	16994	8	150	SPEC	True	0.13072444927921137	0.0014383656868144849	0.008070093931287709	0.0891477170582906	1.0
PTBXL	1825	16994	9	150	SPEC	True	0.10089190927086099	0.0016676124352664893	0.009308685184224761	0.08734579519391726	1.0
PTBXL	1825	16994	1	150	SG0SPEC	True	0.13108010572017711	0.001315780749180448	0.007050307301763989	0.022831717805496886	1.0
PTBXL	1825	16994	2	150	SG0SPEC	True	0.09873245297830957	0.001533531927082301	0.008437796016650213	0.07498156455840023	1.0
PTBXL	1825	16994	3	150	SG0SPEC	True	0.08453752596959029	0.001685257100930913	0.009789045578009463	0.08484551604279407	1.0
PTBXL	1825	16994	4	150	SG0SPEC	True	0.12937628719844899	0.0015362745708491668	0.008239417322820975	0.04605944683548908	1.0
PTBXL	1825	16994	5	150	SG0SPEC	True	0.10600962755439602	0.001692964144335977	0.00993347005987847	0.08747772973077299	1.0
PTBXL	1825	16994	6	150	SG0SPEC	True	0.1188071253683605	0.0012384289647352806	0.006502978412050619	0.05955462342341584	1.0
PTBXL	1825	16994	7	150	SG0SPEC	True	0.11011899303965678	0.0016523071198007054	0.009333351976247526	0.08226792939731477	1.0
PTBXL	1825	16994	8	150	SG0SPEC	True	0.10300519036461124	0.001432062858827055	0.008075003667944022	0.08851649239044755	1.0
PTBXL	1825	16994	9	150	SG0SPEC	True	0.09358533641073866	0.0016585888067561856	0.009311736938044823	0.0868886681090293	1.0
PTBXL	1825	16994	1	150	TIK	True	0.11260182039643885	0.0013092618178628351	0.007046668621305252	0.023088027092000307	1.0
PTBXL	1825	16994	2	150	TIK	True	0.10265224882567857	0.001529528226395095	0.008427733622950642	0.07616193862434666	1.0
PTBXL	1825	16994	3	150	TIK	True	0.12155243207875491	0.0016795051218080597	0.009780932388607307	0.08553876645969427	1.0
PTBXL	1825	16994	4	150	TIK	True	0.14920594510245327	0.0015284716353564038	0.008230470572184009	0.04623907150540461	1.0
PTBXL	1825	16994	5	150	TIK	True	0.11044648979326036	0.0016896335518476386	0.009915424371372963	0.08784158726206313	1.0
PTBXL	1825	16994	6	150	TIK	True	0.12752362215647112	0.0012325285636295238	0.006491081540511209	0.06024111406124396	1.0
PTBXL	1825	16994	7	150	TIK	True	0.11708188131126177	0.0016448866034305093	0.009324664818238407	0.08237874626811705	1.0
PTBXL	1825	16994	8	150	TIK	True	0.10655115692796664	0.0014256051987676201	0.008063457460569624	0.08775477962369908	1.0
PTBXL	1825	16994	9	150	TIK	True	0.09014318514874324	0.0016499758572728	0.00929384161606658	0.08628056223159083	1.0
PTBXL	11700	2776	1	40	TIK	False	0.11740337092429337	0.002661805007105117	0.016234684218825297	0.02372449758669611	1.0
PTBXL	11700	2776	2	40	TIK	False	0.13808137313910698	0.0023669608307929067	0.01473390551740206	0.025796508975760964	1.0
PTBXL	11700	2776	3	40	TIK	False	0.13993473824356542	0.002166663732209187	0.013415653733310022	0.024026879081688657	1.0
PTBXL	11700	2776	4	40	TIK	False	0.11490768184464847	0.002514052590208649	0.01325745052729253	0.02437726388712349	1.0
PTBXL	11700	2776	5	40	TIK	False	0.1282440545680471	0.0025758362328722247	0.013879999387048259	0.014665887274548785	1.0
PTBXL	11700	2776	6	40	TIK	False	0.1451251027700964	0.002185905060903108	0.012738499924537123	0.018032470806419475	1.0
PTBXL	11700	2776	7	40	TIK	False	0.11903502917447248	0.002794081514462178	0.016668127172028382	0.019410413132420926	1.0
PTBXL	11700	2776	8	40	TIK	False	0.1772360252008607	0.0026703381688991386	0.01672231986074811	0.02171127751948459	1.0
PTBXL	11700	2776	9	40	TIK	False	0.08346337307130898	0.0028035096470567307	0.0155045373898535	0.021465116916881542	1.0
PTBXL	11700	2776	10	40	TIK	False	0.11161988799255582	0.002879896667955539	0.015460715145123578	0.01843866067767706	1.0
PTBXL	11700	2776	11	40	TIK	False	0.13676422026847607	0.0026709838244764524	0.015496637105618898	0.0131567522663014	1.0
PTBXL	11700	2776	1	100	TIK	False	0.12286777766789879	0.002769340282124529	0.01636925631601031	0.03451593093651215	1.0
PTBXL	11700	2776	2	100	TIK	False	0.09545223822943193	0.0024687777296689647	0.014851687759731436	0.036979111840532986	1.0
PTBXL	11700	2776	3	100	TIK	False	0.18490453463640763	0.0022545750453078633	0.013495883118363229	0.042653227463750464	1.0
PTBXL	11700	2776	4	100	TIK	False	0.15020906013985375	0.0025969173286185423	0.01331681240359588	0.03252630698995951	1.0
PTBXL	11700	2776	5	100	TIK	False	0.14495365759793716	0.002664529978458541	0.013960468407878719	0.03351222226201442	1.0
PTBXL	11700	2776	6	100	TIK	False	0.2081066442924483	0.002282362988132599	0.012811607493940847	0.040892097912959405	1.0
PTBXL	11700	2776	7	100	TIK	False	0.1920586165651808	0.0029022510300160767	0.016700564317930704	0.04444701984694293	1.0
PTBXL	11700	2776	8	100	TIK	False	0.11800542115834789	0.002823421152797268	0.01674736708223673	0.05005887516937693	1.0
PTBXL	11700	2776	9	100	TIK	False	0.19386695165271006	0.002927699324288744	0.015490125254708229	0.04120599704345753	1.0
PTBXL	11700	2776	10	100	TIK	False	0.14568810149573075	0.0030053544267936555	0.015550980184476879	0.03949176222930792	1.0
PTBXL	11700	2776	11	100	TIK	False	0.1470336216425836	0.0027939991789056886	0.015688637526823673	0.04015097168487793	1.0
PTBXL	11700	2776	1	150	TIK	False	0.12978028771064345	0.0027700278417197434	0.016368548620104856	0.03449330094059284	1.0
PTBXL	11700	2776	2	150	TIK	False	0.09697860233777565	0.0024693159619007415	0.01485129572368506	0.03675186467831712	1.0
PTBXL	11700	2776	3	150	TIK	False	0.19293899144344964	0.0022555884671052254	0.013495457151010725	0.04258979033720091	1.0
PTBXL	11700	2776	4	150	TIK	False	0.14834676008196707	0.0025973463386846076	0.013316276264409102	0.032421608504247745	1.0
PTBXL	11700	2776	5	150	TIK	False	0.14370181158280826	0.002664627610247729	0.013959724806002917	0.0339688245360106	1.0
PTBXL	11700	2776	6	150	TIK	False	0.20867080842731892	0.002282733085317233	0.012810591952042644	0.041167911313579525	1.0
PTBXL	11700	2776	7	150	TIK	False	0.19088984555084057	0.002902659323259287	0.01669986182330326	0.04478873672664502	1.0
PTBXL	11700	2776	8	150	TIK	False	0.11726215109970416	0.0028241283144461635	0.01674654475281978	0.05028385599589948	1.0
PTBXL	11700	2776	9	150	TIK	False	0.19425705886179545	0.00292838490079233	0.015489583580699726	0.040945345450658734	1.0
PTBXL	11700	2776	10	150	TIK	False	0.14704283087600978	0.0030057619095252377	0.015550522308618689	0.03957547360068161	1.0
PTBXL	11700	2776	11	150	TIK	False	0.1505298125973522	0.0027947854297012565	0.015687884525415426	0.0404773814371378	1.0
PTBXL	11700	2776	1	150	FD	True	0.06380083276687946	0.0019690683473182575	0.014459442291186932	0.027194029388798086	1.0
PTBXL	11700	2776	2	150	FD	True	0.09196181511254144	0.001737615610924919	0.012922761241985294	0.027908381578294655	1.0
PTBXL	11700	2776	3	150	FD	True	0.08233479434890546	0.0015802772272693632	0.011691751291513681	0.027270337243271506	1.0
PTBXL	11700	2776	4	150	FD	True	0.1448120150393249	0.0018330106607380874	0.011584735472358308	0.02711925954871397	1.0
PTBXL	11700	2776	5	150	FD	True	0.1411430091337112	0.0018905059387918197	0.012255381751020445	0.020380959106183483	1.0
PTBXL	11700	2776	6	150	FD	True	0.11639467626675365	0.0016113725591333436	0.011259893348085458	0.02321724549383327	1.0
PTBXL	11700	2776	7	150	FD	True	0.07759806889615921	0.002047490017363032	0.014612149122943986	0.026066666507369492	1.0
PTBXL	11700	2776	8	150	FD	True	0.10916852146914689	0.001987274509819319	0.014763139695549375	0.028056456158251173	1.0
PTBXL	11700	2776	9	150	FD	True	0.0996823502408476	0.002056679835058414	0.013599680830298912	0.027110270128340233	1.0
PTBXL	11700	2776	10	150	FD	True	0.09648827177373243	0.0020950787001772146	0.013543520182734217	0.02261899679048106	1.0
PTBXL	11700	2776	11	150	FD	True	0.08742653934455007	0.0019885287029855238	0.013839395433904373	0.020666078548724327	1.0
PTBXL	11700	2776	1	150	SG	True	0.0632437358654295	0.0019677370123752673	0.014464532117214083	0.027064521334982765	1.0
PTBXL	11700	2776	2	150	SG	True	0.09681539451037936	0.0017359646383547811	0.012928230586064574	0.027783967380774127	1.0
PTBXL	11700	2776	3	150	SG	True	0.08551961716146395	0.0015795450112736015	0.011698811017416426	0.02692342596290652	1.0
PTBXL	11700	2776	4	150	SG	True	0.14723977351115042	0.0018318907364701597	0.011590894468338952	0.026953660860874588	1.0
PTBXL	11700	2776	5	150	SG	True	0.14544529445985377	0.0018890977783895709	0.01226103666832422	0.019695610367882237	1.0
PTBXL	11700	2776	6	150	SG	True	0.1206702917422804	0.0016099972537725465	0.011264825656423354	0.022695804187810236	1.0
PTBXL	11700	2776	7	150	SG	True	0.07718565326218328	0.0020459641006167	0.01462322789639662	0.02534936180534503	1.0
PTBXL	11700	2776	8	150	SG	True	0.1082889042786355	0.0019848223156755667	0.01477290848351801	0.027488991758435125	1.0
PTBXL	11700	2776	9	150	SG	True	0.10264657607545159	0.002054636105926841	0.013605591767967965	0.026822569719479116	1.0
PTBXL	11700	2776	10	150	SG	True	0.09993973716577097	0.002093050488525936	0.013549977467507659	0.022233624666844018	1.0
PTBXL	11700	2776	11	150	SG	True	0.096298929296582	0.0019876574822129548	0.013842337605776559	0.020011679704925383	1.0
PTBXL	11700	2776	1	150	SPEC	True	0.06381999140574005	0.001969096380224423	0.014459442519094031	0.027205965244232466	1.0
PTBXL	11700	2776	2	150	SPEC	True	0.09187170566478745	0.001737649138041557	0.012922762556591711	0.027926322721876763	1.0
PTBXL	11700	2776	3	150	SPEC	True	0.08242579212767193	0.001580293889478946	0.011691745105844158	0.02728776593403939	1.0
PTBXL	11700	2776	4	150	SPEC	True	0.14479088040774507	0.0018330340739252473	0.011584738603042672	0.027132198592696215	1.0
PTBXL	11700	2776	5	150	SPEC	True	0.14124649634018097	0.0018905349589505734	0.012255384731353278	0.02041684054743025	1.0
PTBXL	11700	2776	6	150	SPEC	True	0.11642714039434715	0.0016114012218421585	0.011259895206976421	0.023242544371251707	1.0
PTBXL	11700	2776	7	150	SPEC	True	0.077625761009497	0.0020475211543647563	0.01461212489397828	0.026102882869872647	1.0
PTBXL	11700	2776	8	150	SPEC	True	0.1092680266912422	0.0019873216005970072	0.014763119078606756	0.02808710150596996	1.0
PTBXL	11700	2776	9	150	SPEC	True	0.09966272180374318	0.0020567210275264595	0.013599686990064202	0.027126846525896198	1.0
PTBXL	11700	2776	10	150	SPEC	True	0.09643151848106134	0.002095120867375732	0.01354352923196765	0.022636513640766288	1.0
PTBXL	11700	2776	11	150	SPEC	True	0.08729695937777	0.001988550132159856	0.013839412237884905	0.02069980021069782	1.0
PTBXL	11700	2776	1	150	SG0SPEC	True	0.06251345437980704	0.0019637508126725146	0.01446657441742561	0.026785468187027185	1.0
PTBXL	11700	2776	2	150	SG0SPEC	True	0.26891117885493365	0.0017317864012555563	0.012931148480579368	0.027633551647287865	1.0
PTBXL	11700	2776	3	150	SG0SPEC	True	0.10397599198367269	0.0015771519356487644	0.011703336661687581	0.025748628566740296	1.0
PTBXL	11700	2776	4	150	SG0SPEC	True	0.10950277086579005	0.0018292504856277508	0.011593768500936328	0.026704164552958657	1.0
PTBXL	11700	2776	5	150	SG0SPEC	True	0.17169001054648153	0.0018860984657675802	0.012263306746459975	0.017778552815838088	1.0
PTBXL	11700	2776	6	150	SG0SPEC	True	0.3495733803290957	0.0016063375146668118	0.01126728497827331	0.020814781557052266	1.0
PTBXL	11700	2776	7	150	SG0SPEC	True	0.07512567047209599	0.0020422398787917338	0.014630291813369467	0.023057656853850757	1.0
PTBXL	11700	2776	8	150	SG0SPEC	True	0.1012181738933644	0.0019796949727602163	0.01477898736134927	0.025006695516310448	1.0
PTBXL	11700	2776	9	150	SG0SPEC	True	0.11015734706679767	0.0020494269932321554	0.013608455989464165	0.025205895194373412	1.0
PTBXL	11700	2776	10	150	SG0SPEC	True	0.1608534350980618	0.00208746567072199	0.013552092325389068	0.02047521437487059	1.0
PTBXL	11700	2776	11	150	SG0SPEC	True	0.13383975536244655	0.001984447657920901	0.013842067268605235	0.017116072917836553	1.0
PTBXL	11700	2776	1	150	TIK	True	0.06345373947790235	0.001955807292985735	0.014439689694662663	0.026797966429808796	1.0
PTBXL	11700	2776	2	150	TIK	True	0.09942295607279376	0.0017238224870965834	0.01290844855404571	0.028157728708755422	1.0
PTBXL	11700	2776	3	150	TIK	True	0.15130573635711705	0.0015718943836329062	0.011688312346045423	0.02561593249119338	1.0
PTBXL	11700	2776	4	150	TIK	True	0.10080057662730905	0.0018244038238992115	0.011578981794073167	0.027558537194552344	1.0
PTBXL	11700	2776	5	150	TIK	True	0.12387839916071586	0.0018816459211651287	0.012241392042078079	0.016780287793025858	1.0
PTBXL	11700	2776	6	150	TIK	True	0.17198706392215143	0.0016005374777339652	0.011248626346592634	0.01951463303010398	1.0
PTBXL	11700	2776	7	150	TIK	True	0.09943632284744515	0.0020340517141892015	0.014613002438224137	0.0215356382713396	1.0
PTBXL	11700	2776	8	150	TIK	True	0.0993911719890978	0.001968612658760142	0.014759331076499226	0.022568935620779888	1.0
PTBXL	11700	2776	9	150	TIK	True	0.15142082922704034	0.0020398080669755073	0.013586687343829063	0.025095450857270503	1.0
PTBXL	11700	2776	10	150	TIK	True	0.12430010633382384	0.002080628365961358	0.013527786377495328	0.01896796970557537	1.0
PTBXL	11700	2776	11	150	TIK	True	0.16498540320509358	0.00197932157396854	0.013810587817902656	0.013774975206163508	1.0
PTBXL	14388	14131	1	40	TIK	False	0.1296876250118306	0.0016856302696002733	0.01608536216262262	0.04220757656519899	1.0
PTBXL	14388	14131	2	40	TIK	False	0.11473140420017687	0.0015963714664512497	0.010538343341564041	0.11731865139601727	1.0
PTBXL	14388	14131	3	40	TIK	False	0.13157234111788157	0.001689500476769829	0.011749277567993086	0.11843068694492413	1.0
PTBXL	14388	14131	4	40	TIK	False	0.1102332986397017	0.0016419951784773436	0.011683699649346489	0.1197544792562976	1.0
PTBXL	14388	14131	5	40	TIK	False	0.10713004367009064	0.0017928425309666819	0.016995497896579777	0.036828924677248215	1.0
PTBXL	14388	14131	6	40	TIK	False	0.13993639018270473	0.0016391633219960894	0.010989811287045338	0.11993090736387638	1.0
PTBXL	14388	14131	7	40	TIK	False	0.13031173815830632	0.0016928619990931946	0.011693567124723624	0.12041686760263721	1.0
PTBXL	14388	14131	8	40	TIK	False	0.12592376264167893	0.001576715135348547	0.01070236439211503	0.11801993618877529	1.0
PTBXL	14388	14131	1	100	TIK	False	0.15066280425282094	0.0017962346885143665	0.016187320762817446	0.05111690787681412	1.0
PTBXL	14388	14131	2	100	TIK	False	0.12333486804100373	0.0016474461676528683	0.010656638885317388	0.11828017839701309	1.0
PTBXL	14388	14131	3	100	TIK	False	0.15358120880408094	0.001727459443960982	0.01189926968846652	0.12158789885245183	1.0
PTBXL	14388	14131	4	100	TIK	False	0.126174008783585	0.0016859911547671372	0.011770815535671782	0.12111170812869673	1.0
PTBXL	14388	14131	5	100	TIK	False	0.1908762831945454	0.0018614363632749244	0.01707594047872117	0.049875807932861206	1.0
PTBXL	14388	14131	6	100	TIK	False	0.1515708737401455	0.0016847484687708037	0.01112216410305728	0.12228963575861732	1.0
PTBXL	14388	14131	7	100	TIK	False	0.12834867912937867	0.001753047312373406	0.01185876826707624	0.12052531953858915	1.0
PTBXL	14388	14131	8	100	TIK	False	0.12362264030926076	0.0016434394132449667	0.010981005510321586	0.1207644176406768	1.0
PTBXL	14388	14131	1	150	TIK	False	0.14895546153903347	0.0017965926035802885	0.016187699051989676	0.051338635136997705	1.0
PTBXL	14388	14131	2	150	TIK	False	0.13452361599213664	0.0016478741862045085	0.010656836666616673	0.11826764381299304	1.0
PTBXL	14388	14131	3	150	TIK	False	0.15488707893855402	0.0017275862275080353	0.01189913563319664	0.12165351142442826	1.0
PTBXL	14388	14131	4	150	TIK	False	0.12053465708066492	0.0016863540186073701	0.011770811978122166	0.12113253390056504	1.0
PTBXL	14388	14131	5	150	TIK	False	0.19366583665986736	0.0018614047625879284	0.017076596755369662	0.05021985228601622	1.0
PTBXL	14388	14131	6	150	TIK	False	0.15066525973402684	0.0016850253237590122	0.011121701955912623	0.12223741603104486	1.0
PTBXL	14388	14131	7	150	TIK	False	0.12863973121550612	0.0017530478559042322	0.011859008029169537	0.12046762764701753	1.0
PTBXL	14388	14131	8	150	TIK	False	0.12275144895696148	0.0016437220079653062	0.010981701996334121	0.12076831355856509	1.0
PTBXL	14388	14131	1	150	FD	True	0.1274324780686953	0.001413387203609602	0.014425662919761224	0.036195380956335926	1.0
PTBXL	14388	14131	2	150	FD	True	0.10309858087178896	0.0012053181875601269	0.009262524712488321	0.10140510394008845	1.0
PTBXL	14388	14131	3	150	FD	True	0.10378085026005862	0.0012626363031306579	0.010408093403775756	0.10344759396701733	1.0
PTBXL	14388	14131	4	150	FD	True	0.06751302588762764	0.0012409618244770587	0.01032406054279387	0.10264995645914472	1.0
PTBXL	14388	14131	5	150	FD	True	0.15154236768242968	0.0015208191302067812	0.01526973824133258	0.03160868059292936	1.0
PTBXL	14388	14131	6	150	FD	True	0.10812848600677029	0.0012081676455733285	0.00971140684048899	0.10341285724429705	1.0
PTBXL	14388	14131	7	150	FD	True	0.08218583721128675	0.001252770210018702	0.010302121147080446	0.10488090568551196	1.0
PTBXL	14388	14131	8	150	FD	True	0.1044399787712891	0.0011743531099871834	0.00935506174126893	0.10351871594421956	1.0
PTBXL	14388	14131	1	150	SG	True	0.12506309725169593	0.0014124445450468116	0.014434780668184847	0.036198477186135745	1.0
PTBXL	14388	14131	2	150	SG	True	0.10353517117222326	0.0012049596501088776	0.009266444700782722	0.10150931554328096	1.0
PTBXL	14388	14131	3	150	SG	True	0.10164412524256401	0.0012626099747059625	0.010410146652305266	0.10348124850409662	1.0
PTBXL	14388	14131	4	150	SG	True	0.06732991148327484	0.0012403498810896168	0.010328511860312245	0.10267094601087988	1.0
PTBXL	14388	14131	5	150	SG	True	0.127458829114225	0.0015202950666037543	0.015280006711881552	0.03150317656261235	1.0
PTBXL	14388	14131	6	150	SG	True	0.09244597493392538	0.0012080066704447888	0.009714833008409121	0.10344729537247144	1.0
PTBXL	14388	14131	7	150	SG	True	0.08194151060220595	0.0012522667988636087	0.01030281791336482	0.10490926508732695	1.0
PTBXL	14388	14131	8	150	SG	True	0.11541112132994107	0.0011737261513702967	0.009355184728493473	0.10356019472652042	1.0
PTBXL	14388	14131	1	150	SPEC	True	0.12750135982388947	0.0014134054482680906	0.014425641136848136	0.03619607067887807	1.0
PTBXL	14388	14131	2	150	SPEC	True	0.10312508200992483	0.0012053250616447114	0.009262505355487454	0.10140807926058451	1.0
PTBXL	14388	14131	3	150	SPEC	True	0.10378260960917625	0.0012626375654691926	0.010408084422957944	0.10345100669881034	1.0
PTBXL	14388	14131	4	150	SPEC	True	0.06752012009884478	0.001240973608056138	0.010324039905365996	0.10265508285065976	1.0
PTBXL	14388	14131	5	150	SPEC	True	0.15388621177155817	0.001520828454911981	0.015269712925600604	0.03161509109879296	1.0
PTBXL	14388	14131	6	150	SPEC	True	0.1086499186368403	0.0012081716211800007	0.009711388118031173	0.10341856857351518	1.0
PTBXL	14388	14131	7	150	SPEC	True	0.08218442868139084	0.0012527809630115878	0.010302119791361173	0.10488698174225164	1.0
PTBXL	14388	14131	8	150	SPEC	True	0.10432339967516131	0.0011743660536957798	0.00935506192577204	0.10352446393301139	1.0
PTBXL	14388	14131	1	150	SG0SPEC	True	0.11655099657941097	0.0014111844783913751	0.014442948764141168	0.03602620085371369	1.0
PTBXL	14388	14131	2	150	SG0SPEC	True	0.10049969528579207	0.0012046758137078683	0.00926983231329842	0.10080899802872137	1.0
PTBXL	14388	14131	3	150	SG0SPEC	True	0.10556293050237288	0.0012628795372035147	0.01041242059826689	0.10285568904185072	1.0
PTBXL	14388	14131	4	150	SG0SPEC	True	0.06736791248276794	0.0012394259192714929	0.010332494891589796	0.10203802570710842	1.0
PTBXL	14388	14131	5	150	SG0SPEC	True	0.08179329974106335	0.0015204758200578882	0.015288850890607641	0.030705647965593438	1.0
PTBXL	14388	14131	6	150	SG0SPEC	True	0.09577820251918051	0.0012077448894345225	0.009718142876981329	0.10260981859074172	1.0
PTBXL	14388	14131	7	150	SG0SPEC	True	0.08164934327243273	0.0012510912582228471	0.010303994141549692	0.1041536210522795	1.0
PTBXL	14388	14131	8	150	SG0SPEC	True	0.3266827736102688	0.0011722571423497764	0.009356007272047556	0.10316241494218181	1.0
PTBXL	14388	14131	1	150	TIK	True	0.1147115709204074	0.0014055319202429448	0.014429415245613406	0.035694737391641196	1.0
PTBXL	14388	14131	2	150	TIK	True	0.09520763050384974	0.0012030482599320904	0.00925338418985837	0.09996816241229395	1.0
PTBXL	14388	14131	3	150	TIK	True	0.09538410799155074	0.0012629435336396666	0.010390962573826046	0.10222197421336995	1.0
PTBXL	14388	14131	4	150	TIK	True	0.06792962600838938	0.0012372014594269893	0.010317241430739234	0.10156992778546566	1.0
PTBXL	14388	14131	5	150	TIK	True	0.06682846890271527	0.0015170538113575562	0.015269430842969065	0.029428815987363705	1.0
PTBXL	14388	14131	6	150	TIK	True	0.09312636407110994	0.0012071297456934015	0.009700303126581827	0.10193983674139888	1.0
PTBXL	14388	14131	7	150	TIK	True	0.08105478741096118	0.0012484666306904293	0.01028031847989031	0.10339571008432895	1.0
PTBXL	14388	14131	8	150	TIK	True	0.08876004045910298	0.0011694730559035891	0.00933319234698588	0.10325246050699353	1.0
PTBXL	2754	18232	1	40	TIK	False	0.1347823279282287	0.0027755263666935587	0.010403423693423928	0.06098100413246692	1.0
PTBXL	2754	18232	2	40	TIK	False	0.1613236674652553	0.0029191105364665634	0.011529340330360923	0.07028767043458875	1.0
PTBXL	2754	18232	3	40	TIK	False	0.13031046163040166	0.0033156897466931827	0.012296549610953918	0.06476569224330236	1.0
PTBXL	2754	18232	4	40	TIK	False	0.1984703638040648	0.00306857652849248	0.010849541773376385	0.07978960797025374	1.0
PTBXL	2754	18232	5	40	TIK	False	0.21334135539561272	0.0027528265655064562	0.010450367346854958	0.07324330211723448	1.0
PTBXL	2754	18232	6	40	TIK	False	0.16127986237428593	0.00358616556148814	0.013107449653446497	0.0636824048418312	1.0
PTBXL	2754	18232	7	40	TIK	False	0.1717417399963604	0.0033158526422222786	0.011116654941053395	0.06831060609352246	1.0
PTBXL	2754	18232	8	40	TIK	False	0.15679374586387496	0.0027869351999019127	0.010863816269256971	0.07528227581307445	1.0
PTBXL	2754	18232	9	40	TIK	False	0.19319017284152895	0.0034314227724866996	0.012896406935715213	0.06699189633828127	1.0
PTBXL	2754	18232	1	100	TIK	False	0.14246779963288617	0.0029663466684846586	0.010569812911220168	0.03387473704149444	1.0
PTBXL	2754	18232	2	100	TIK	False	0.1569394117688435	0.003100096082297962	0.011749421469537637	0.03533738361997671	1.0
PTBXL	2754	18232	3	100	TIK	False	0.1305545331506599	0.0035824297312505447	0.012805847913852914	0.037419575780299766	1.0
PTBXL	2754	18232	4	100	TIK	False	0.24799293375438247	0.003259710077344368	0.011002243860538946	0.05307253535223002	1.0
PTBXL	2754	18232	5	100	TIK	False	0.11111385937418902	0.003024516100796308	0.01101650598627374	0.04484665093451201	1.0
PTBXL	2754	18232	6	100	TIK	False	0.21816582079522764	0.0038844308019412186	0.013391526836238603	0.044779513352212676	1.0
PTBXL	2754	18232	7	100	TIK	False	0.16923418018265096	0.0036725324414036836	0.01187653470257883	0.047988763226802345	1.0
PTBXL	2754	18232	8	100	TIK	False	0.19047813317847978	0.0030091817953585478	0.011026847293558992	0.04645196748473638	1.0
PTBXL	2754	18232	9	100	TIK	False	0.11289704373158978	0.0037195913633202124	0.01342174118198188	0.0374782328439434	1.0
PTBXL	2754	18232	1	150	TIK	False	0.14264835742931328	0.0029675906616620047	0.010570630313644577	0.034264926721314724	1.0
PTBXL	2754	18232	2	150	TIK	False	0.15812403093872757	0.003100928144765172	0.01174960168955448	0.03539501086989684	1.0
PTBXL	2754	18232	3	150	TIK	False	0.12991026594507907	0.0035831028653369726	0.012808089717419693	0.0371934102466033	1.0
PTBXL	2754	18232	4	150	TIK	False	0.24592735050192366	0.003260562398188597	0.011003199258354412	0.05291257930079051	1.0
PTBXL	2754	18232	5	150	TIK	False	0.11661121928938378	0.003025704243617399	0.011016687202008156	0.04473305926864587	1.0
PTBXL	2754	18232	6	150	TIK	False	0.2259066573989304	0.00388475171436339	0.013392355367059626	0.04450517960216908	1.0
PTBXL	2754	18232	7	150	TIK	False	0.1670474728052647	0.003673400165973517	0.011878364821293145	0.04769944975414769	1.0
PTBXL	2754	18232	8	150	TIK	False	0.21345651913776031	0.003009874511336368	0.011027302325685153	0.046320573679036955	1.0
PTBXL	2754	18232	9	150	TIK	False	0.10927585409090561	0.00372023008235192	0.013423413518248488	0.037220149569695306	1.0
PTBXL	2754	18232	1	150	FD	True	0.0944847356275757	0.0018765187930635772	0.008610217220044689	0.05732181292646815	1.0
PTBXL	2754	18232	2	150	FD	True	0.204917683125656	0.0019205062180266933	0.009270846020496897	0.06512890690230487	1.0
PTBXL	2754	18232	3	150	FD	True	0.08684207774912131	0.002203949773678439	0.010209893829313126	0.057813562118495476	1.0
PTBXL	2754	18232	4	150	FD	True	0.1458552975330616	0.00203400893666257	0.009051104291172668	0.07341321611284	1.0
PTBXL	2754	18232	5	150	FD	True	0.1055081723494398	0.0018487106029330795	0.008885773606540795	0.06550865943487837	1.0
PTBXL	2754	18232	6	150	FD	True	0.12315624538319753	0.0024308616273421495	0.010980992525142135	0.06045397822926422	1.0
PTBXL	2754	18232	7	150	FD	True	0.12909897319313693	0.0022296977933172024	0.009371596833720387	0.06259522624862197	1.0
PTBXL	2754	18232	8	150	FD	True	0.11881335510286405	0.0018936482916021623	0.008931212444132659	0.06826552797131699	1.0
PTBXL	2754	18232	9	150	FD	True	0.08593292804152321	0.002293017523526135	0.010825710773345836	0.060501974741575294	1.0
PTBXL	2754	18232	1	150	SG	True	0.0940831574532761	0.0018724095242408534	0.008612936892849537	0.05846417246364302	1.0
PTBXL	2754	18232	2	150	SG	True	0.09626281441921923	0.0019162063035931271	0.009270276757336847	0.06632272639747186	1.0
PTBXL	2754	18232	3	150	SG	True	0.08703640078954962	0.0021985442257806084	0.010196012833287943	0.058918055448932596	1.0
PTBXL	2754	18232	4	150	SG	True	0.1498987579013543	0.002029680731370268	0.009049350824880254	0.07436721579931985	1.0
PTBXL	2754	18232	5	150	SG	True	0.1060363357604063	0.0018436242300257978	0.008875199863093814	0.06653267482743551	1.0
PTBXL	2754	18232	6	150	SG	True	0.12269449263913568	0.002425178281770444	0.01097762253770955	0.06145220807851997	1.0
PTBXL	2754	18232	7	150	SG	True	0.1352017636043551	0.002222042455623678	0.009352313052688292	0.06351981035850489	1.0
PTBXL	2754	18232	8	150	SG	True	0.12124374299156139	0.0018889691555543282	0.008934212408151817	0.06945690918176002	1.0
PTBXL	2754	18232	9	150	SG	True	0.08526952038491674	0.002287755114143929	0.010816766850759345	0.06157733171637944	1.0
PTBXL	2754	18232	1	150	SPEC	True	0.09449834993189024	0.0018765965113899774	0.008610279070697701	0.0572923515272318	1.0
PTBXL	2754	18232	2	150	SPEC	True	0.19553780767469064	0.0019205896674354917	0.009270918691943582	0.06509896995989477	1.0
PTBXL	2754	18232	3	150	SPEC	True	0.08683973909162032	0.002204053872177519	0.01021005249968608	0.057786607922215356	1.0
PTBXL	2754	18232	4	150	SPEC	True	0.14577063478025387	0.0020340934448186405	0.009051181387710194	0.0733922679568386	1.0
PTBXL	2754	18232	5	150	SPEC	True	0.10553944220877667	0.001848808974795202	0.008885888013999704	0.06548469217373547	1.0
PTBXL	2754	18232	6	150	SPEC	True	0.12316907871244288	0.0024309705432281397	0.010981103542553276	0.0604311154727343	1.0
PTBXL	2754	18232	7	150	SPEC	True	0.12907193952015805	0.0022298438354490923	0.0093717772817648	0.06257693811991728	1.0
PTBXL	2754	18232	8	150	SPEC	True	0.11886942183490073	0.0018937376697450126	0.008931264037457084	0.06823597898380848	1.0
PTBXL	2754	18232	9	150	SPEC	True	0.08594400838103938	0.0022931207247178834	0.010825842967237263	0.060476521921096225	1.0
PTBXL	2754	18232	1	150	SG0SPEC	True	0.09165911004572011	0.0018637401195793688	0.008610380651752675	0.06145266895357274	1.0
PTBXL	2754	18232	2	150	SG0SPEC	True	0.09329088983568667	0.001906380708411978	0.009264871056031538	0.06930154506150005	1.0
PTBXL	2754	18232	3	150	SG0SPEC	True	0.08753538839633423	0.002186523440262408	0.010179073200675022	0.06136075629734048	1.0
PTBXL	2754	18232	4	150	SG0SPEC	True	0.1730573908482159	0.002018933876885036	0.00904362341936638	0.07644570511730417	1.0
PTBXL	2754	18232	5	150	SG0SPEC	True	0.10691369522562255	0.0018315149712662803	0.008862287731870054	0.06883532477187881	1.0
PTBXL	2754	18232	6	150	SG0SPEC	True	0.12217340301558594	0.0024124487941589454	0.01096908235600943	0.06386434334384966	1.0
PTBXL	2754	18232	7	150	SG0SPEC	True	0.15132678651145726	0.0022045887385613774	0.00933155874616395	0.06536130203204939	1.0
PTBXL	2754	18232	8	150	SG0SPEC	True	0.15893548483678105	0.0018786989958050962	0.008932948417989228	0.07249796013217238	1.0
PTBXL	2754	18232	9	150	SG0SPEC	True	0.08485954979750379	0.0022747286624211225	0.010803456889751822	0.06398174428260384	1.0
PTBXL	2754	18232	1	150	TIK	True	0.09978532272898734	0.0018533983645309395	0.008600903290016466	0.06615109524087934	1.0
PTBXL	2754	18232	2	150	TIK	True	0.09759983864866256	0.0018961562088251492	0.009251701514717494	0.0738963247096563	1.0
PTBXL	2754	18232	3	150	TIK	True	0.08867535173855896	0.0021750002659569894	0.010117733403236682	0.06483958390018198	1.0
PTBXL	2754	18232	4	150	TIK	True	0.13259140685009185	0.002006051392287172	0.009019995093620121	0.07978592951197336	1.0
PTBXL	2754	18232	5	150	TIK	True	0.11474733232783121	0.0018158454064394244	0.008810733575894758	0.07249821541090709	1.0
PTBXL	2754	18232	6	150	TIK	True	0.12423958515848661	0.0023953426802082326	0.010932112926790704	0.06763681944239765	1.0
PTBXL	2754	18232	7	150	TIK	True	0.11250821423729744	0.002180566232989402	0.00926138381189749	0.06837468159569345	1.0
PTBXL	2754	18232	8	150	TIK	True	0.12343097732767158	0.0018652221668986279	0.008927491359973942	0.07741211534395195	1.0
PTBXL	2754	18232	9	150	TIK	True	0.09297096967181104	0.0022585951481953184	0.010749167823935332	0.06775799896180477	1.0
PTBXL	13648	13233	1	40	TIK	False	0.11436735649539109	0.0033896083620330686	0.023338496125241612	0.011213839210797988	1.0
PTBXL	13648	13233	2	40	TIK	False	0.13694983369759572	0.0033045300259613355	0.023364815208288696	0.014809844655843845	1.0
PTBXL	13648	13233	3	40	TIK	False	0.10780645348919618	0.0030990333741833134	0.02263270686991771	0.017130320711146146	1.0
PTBXL	13648	13233	4	40	TIK	False	0.15771939725435058	0.0030508836852679174	0.02123632417819098	0.01410365197085648	1.0
PTBXL	13648	13233	5	40	TIK	False	0.16243545027614337	0.0029042464740022876	0.020108029126238162	0.01339271833294162	1.0
PTBXL	13648	13233	6	40	TIK	False	0.09308954058067062	0.0030506224012905353	0.02200506196899357	0.015003148219597931	1.0
PTBXL	13648	13233	7	40	TIK	False	0.12534785410790708	0.0036870553664339685	0.0262229259001191	0.011966273325817307	1.0
PTBXL	13648	13233	8	40	TIK	False	0.11114215155628776	0.003404040125958353	0.023075231498603313	0.01703710918501348	1.0
PTBXL	13648	13233	9	40	TIK	False	0.1183492081638821	0.0030762199145348986	0.021648256718062482	0.015629810299335713	1.0
PTBXL	13648	13233	1	100	TIK	False	0.1470020537093367	0.0034984875540467948	0.023245069612552283	0.022969427214279848	1.0
PTBXL	13648	13233	2	100	TIK	False	0.17224111539117226	0.0034718666504522187	0.023240127102343206	0.03657671842001463	1.0
PTBXL	13648	13233	3	100	TIK	False	0.14781524190251907	0.0032301251512485947	0.022498338758336553	0.0391905515776203	1.0
PTBXL	13648	13233	4	100	TIK	False	0.1485136598548056	0.003157201826260701	0.021213293703392765	0.027856094562964864	1.0
PTBXL	13648	13233	5	100	TIK	False	0.1738538353609969	0.0030346608270570828	0.019936991714046594	0.036031469257214205	1.0
PTBXL	13648	13233	6	100	TIK	False	0.17045661102699958	0.0031608279641736955	0.0219039492187862	0.03362766949600633	1.0
PTBXL	13648	13233	7	100	TIK	False	0.14795346666988918	0.0038023543882890454	0.026202107852283683	0.027225343661168015	1.0
PTBXL	13648	13233	8	100	TIK	False	0.10489305187702289	0.003517246324096063	0.022959837574887815	0.03338960459802556	1.0
PTBXL	13648	13233	9	100	TIK	False	0.14567841014308403	0.0031992745778576144	0.021491469045178853	0.034011570052329305	1.0
PTBXL	13648	13233	1	150	TIK	False	0.14673848494596056	0.003499420151707203	0.023243667504930662	0.02285007995901505	1.0
PTBXL	13648	13233	2	150	TIK	False	0.17186013620336638	0.00347253085036702	0.02323872977866502	0.0364732546205827	1.0
PTBXL	13648	13233	3	150	TIK	False	0.1459982623483794	0.003230770545630062	0.02249733398632113	0.03915823369280677	1.0
PTBXL	13648	13233	4	150	TIK	False	0.1544316202455782	0.0031585921997391085	0.02121221623540453	0.02801250666100034	1.0
PTBXL	13648	13233	5	150	TIK	False	0.17328999279707902	0.003035453789450389	0.01993533409190207	0.03609081642726026	1.0
PTBXL	13648	13233	6	150	TIK	False	0.1721197997830439	0.003161840535076826	0.02190238015515003	0.03364725805754575	1.0
PTBXL	13648	13233	7	150	TIK	False	0.14764196694659526	0.00380358200738788	0.026201061929916152	0.02723714270215645	1.0
PTBXL	13648	13233	8	150	TIK	False	0.10690245503880937	0.0035177124373676626	0.022957645247492033	0.03345025880419146	1.0
PTBXL	13648	13233	9	150	TIK	False	0.1449671503021967	0.0032004615336790423	0.021489790936440826	0.03377518414860405	1.0
PTBXL	13648	13233	1	150	FD	True	0.13248817799767038	0.0024479025971798707	0.019623159132183064	0.015032651463775203	1.0
PTBXL	13648	13233	2	150	FD	True	0.1010459678097128	0.0023964488509206788	0.019771242695835908	0.020173737769540175	1.0
PTBXL	13648	13233	3	150	FD	True	0.07808733160310906	0.0022393659496313142	0.01907029663820572	0.022584533553725458	1.0
PTBXL	13648	13233	4	150	FD	True	0.10897277375103051	0.0021919934601429764	0.017813723400188452	0.018347871950962054	1.0
PTBXL	13648	13233	5	150	FD	True	0.1080647118610465	0.002097540805494119	0.017002239445001302	0.020773667311815142	1.0
PTBXL	13648	13233	6	150	FD	True	0.07754614758578737	0.0022378351204168662	0.018729377386541592	0.01988534929586145	1.0
PTBXL	13648	13233	7	150	FD	True	0.08544229890152705	0.002651453839741876	0.0219094014678631	0.01721620668411835	1.0
PTBXL	13648	13233	8	150	FD	True	0.0691384952673265	0.0024410131245152446	0.01950899711026168	0.02116438989933617	1.0
PTBXL	13648	13233	9	150	FD	True	0.1028928740139015	0.0022310708916624712	0.018374459610469674	0.019355878990805132	1.0
PTBXL	13648	13233	1	150	SG	True	0.14104628910101033	0.0024445772964597225	0.01963659319400928	0.014751974079879836	1.0
PTBXL	13648	13233	2	150	SG	True	0.09872837525076494	0.0023926227787167366	0.01978854003753455	0.01952194586669684	1.0
PTBXL	13648	13233	3	150	SG	True	0.07519473361871196	0.002235883673877181	0.019086945444621424	0.02191365206099542	1.0
PTBXL	13648	13233	4	150	SG	True	0.10734650137287753	0.002189653904922628	0.017826485231695208	0.01800325137391007	1.0
PTBXL	13648	13233	5	150	SG	True	0.10709832937727262	0.002094102926998658	0.01701281048500969	0.020164540392520088	1.0
PTBXL	13648	13233	6	150	SG	True	0.07338619559385204	0.002235017037844175	0.01874524622814925	0.019306811763194848	1.0
PTBXL	13648	13233	7	150	SG	True	0.08290282774735205	0.002648034279416855	0.021921314446872456	0.01684732755664239	1.0
PTBXL	13648	13233	8	150	SG	True	0.06975436451293576	0.0024372200240294294	0.01952097593774753	0.020749459868919556	1.0
PTBXL	13648	13233	9	150	SG	True	0.0925479156853862	0.002228792096391663	0.01839227963759454	0.01890648750398796	1.0
PTBXL	13648	13233	1	150	SPEC	True	0.13237205432679347	0.0024479632746130767	0.019623115038435477	0.015050416283727342	1.0
PTBXL	13648	13233	2	150	SPEC	True	0.1011330544108474	0.002396519001653672	0.01977118092904093	0.02020585447127522	1.0
PTBXL	13648	13233	3	150	SPEC	True	0.07816648038223321	0.0022394298759099308	0.019070236920062895	0.022617880146411487	1.0
PTBXL	13648	13233	4	150	SPEC	True	0.10902194065176703	0.0021920364974470845	0.017813676586484875	0.01836886321046537	1.0
PTBXL	13648	13233	5	150	SPEC	True	0.10809111276561816	0.0020976057387732117	0.017002210931744324	0.020805681034537032	1.0
PTBXL	13648	13233	6	150	SPEC	True	0.07764727316471688	0.0022378868709248653	0.018729321176750045	0.019916195142831154	1.0
PTBXL	13648	13233	7	150	SPEC	True	0.08555587444147225	0.0026515169908439425	0.021909361446484206	0.01723776889071503	1.0
PTBXL	13648	13233	8	150	SPEC	True	0.06914864104308	0.002441084395782951	0.019508963830468098	0.021191486172242927	1.0
PTBXL	13648	13233	9	150	SPEC	True	0.1030434711759655	0.0022311133110216506	0.018374394376759612	0.019378598639915038	1.0
PTBXL	13648	13233	1	150	SG0SPEC	True	0.16018468624116564	0.002438714841962036	0.0196472995501289	0.013590329354718649	1.0
PTBXL	13648	13233	2	150	SG0SPEC	True	0.0904165508911652	0.0023857724613809464	0.01980209596051778	0.016806556199906036	1.0
PTBXL	13648	13233	3	150	SG0SPEC	True	0.08344767613670301	0.0022295238562855552	0.019099888000716204	0.01893071773288743	1.0
PTBXL	13648	13233	4	150	SG0SPEC	True	0.10325923341417541	0.0021856765774347867	0.017836444361417736	0.01643066932777849	1.0
PTBXL	13648	13233	5	150	SG0SPEC	True	0.1075056399903729	0.002087201571810069	0.017021690339639926	0.017593319743407054	1.0
PTBXL	13648	13233	6	150	SG0SPEC	True	0.06512149373197564	0.0022303252027960157	0.018757853839161783	0.01666273965033155	1.0
PTBXL	13648	13233	7	150	SG0SPEC	True	0.07633619160521135	0.0026413091145696633	0.021930556318611027	0.015087195239514564	1.0
PTBXL	13648	13233	8	150	SG0SPEC	True	0.0730714220919647	0.0024294975613040662	0.019530902809979867	0.018763282668733044	1.0
PTBXL	13648	13233	9	150	SG0SPEC	True	0.08410085194796545	0.0022249671397759807	0.01840654752762104	0.01675460456983202	1.0
PTBXL	13648	13233	1	150	TIK	True	0.15537323483861584	0.0024302501647469896	0.019641894402343398	0.012051473550282535	1.0
PTBXL	13648	13233	2	150	TIK	True	0.09503935368518632	0.0023740740272071336	0.01979419642981274	0.012892512369794383	1.0
PTBXL	13648	13233	3	150	TIK	True	0.07822322696681987	0.00222083806125351	0.01910808140641162	0.014557092431375523	1.0
PTBXL	13648	13233	4	150	TIK	True	0.10087813600915871	0.0021804959400756768	0.017832107190859557	0.016045842059171336	1.0
PTBXL	13648	13233	5	150	TIK	True	0.11596490979235805	0.0020768120732761104	0.017024505733747385	0.014540110901991804	1.0
PTBXL	13648	13233	6	150	TIK	True	0.06076325305973602	0.00222176732670791	0.01874789219993305	0.013608410730803327	1.0
PTBXL	13648	13233	7	150	TIK	True	0.08230778376396507	0.0026316908715175126	0.021925241869122047	0.013297335683977986	1.0
PTBXL	13648	13233	8	150	TIK	True	0.14083883507252432	0.0024197216899342288	0.019511719371482536	0.018298822332249286	1.0
PTBXL	13648	13233	9	150	TIK	True	0.08234523514856881	0.0022185665871463254	0.018402407913736325	0.01339819526943983	1.0
PTBXL	16426	5343	1	40	TIK	False	0.14054412810314645	0.0011841293232409495	0.010478594405075958	0.03626128151100885	1.0
PTBXL	16426	5343	2	40	TIK	False	0.16971183704584186	0.0012460089856951477	0.010963642993964615	0.04034955510920389	1.0
PTBXL	16426	5343	3	40	TIK	False	0.1541691342862891	0.0014031483146213055	0.012547635883160905	0.03870736292753295	1.0
PTBXL	16426	5343	4	40	TIK	False	0.14896740249602622	0.0014395002804363118	0.012447208887256547	0.033629255375444096	1.0
PTBXL	16426	5343	5	40	TIK	False	0.1471107686907247	0.0013526903169426474	0.01021406630397017	0.036181299251222085	1.0
PTBXL	16426	5343	6	40	TIK	False	0.15264425865813205	0.0009536330925543282	0.00838820681351482	0.022759085986041042	1.0
PTBXL	16426	5343	7	40	TIK	False	0.1550893010071626	0.0013034911347031802	0.011694854400484941	0.031797135321696895	1.0
PTBXL	16426	5343	8	40	TIK	False	0.10881083254157431	0.0008988136390858163	0.00822810001932945	0.05111972881294449	1.0
PTBXL	16426	5343	9	40	TIK	False	0.1365484094614978	0.0012585921203846907	0.011563682582897698	0.033343973147047144	1.0
PTBXL	16426	5343	10	40	TIK	False	0.25293529282561145	0.0013940081126482433	0.011715740548204283	0.024992185010630674	1.0
PTBXL	16426	5343	1	100	TIK	False	0.1482140350743181	0.0012428264631386458	0.01048809101051543	0.04779719137357779	1.0
PTBXL	16426	5343	2	100	TIK	False	0.17336453631316057	0.0013301678507986181	0.010981185503350805	0.05169074307379945	1.0
PTBXL	16426	5343	3	100	TIK	False	0.1624617012671901	0.0014717654407924135	0.012552074242988384	0.047418231724684755	1.0
PTBXL	16426	5343	4	100	TIK	False	0.15260427487074885	0.0015232792869169327	0.012279342483512746	0.043326818154302456	1.0
PTBXL	16426	5343	5	100	TIK	False	0.1400527696531213	0.0014799720881208192	0.010025921012154397	0.05700832768589879	1.0
PTBXL	16426	5343	6	100	TIK	False	0.14641644149037303	0.001012939789837623	0.008287846449270048	0.030456034178037286	1.0
PTBXL	16426	5343	7	100	TIK	False	0.20840451948592295	0.001358730313919422	0.011711789580705439	0.045161422820936346	1.0
PTBXL	16426	5343	8	100	TIK	False	0.16057379027247218	0.0009722456570664437	0.008197469516931623	0.05077263956243451	1.0
PTBXL	16426	5343	9	100	TIK	False	0.14859866852526699	0.001331007192489724	0.0115556912358032	0.05148398610674317	1.0
PTBXL	16426	5343	10	100	TIK	False	0.2604154181114062	0.001497719358620283	0.011503359864148232	0.039053298510503986	1.0
PTBXL	16426	5343	1	150	TIK	False	0.14798786568730551	0.0012434730509572475	0.010488075897427866	0.0478917196858489	1.0
PTBXL	16426	5343	2	150	TIK	False	0.17249144030856214	0.0013306471684477962	0.010981032689908497	0.05164262932207845	1.0
PTBXL	16426	5343	3	150	TIK	False	0.16567293900820304	0.001471930239142373	0.012552097639763898	0.0474167930691635	1.0
PTBXL	16426	5343	4	150	TIK	False	0.15345016095576683	0.0015236782006051055	0.012279084437822399	0.04316390482348133	1.0
PTBXL	16426	5343	5	150	TIK	False	0.13800901048768655	0.0014805883084024498	0.010024920320159825	0.056885854685848	1.0
PTBXL	16426	5343	6	150	TIK	False	0.15165095896270617	0.0010132087896284276	0.008287587604768437	0.030738850684769097	1.0
PTBXL	16426	5343	7	150	TIK	False	0.21230586909431856	0.001359106444919204	0.011711666128557419	0.04513663912182388	1.0
PTBXL	16426	5343	8	150	TIK	False	0.16101856294809158	0.0009724014824006034	0.00819716136762441	0.05056796238004874	1.0
PTBXL	16426	5343	9	150	TIK	False	0.15423826046680525	0.0013313832405015967	0.011555300941464326	0.05154575500677978	1.0
PTBXL	16426	5343	10	150	TIK	False	0.25129695819077924	0.001498002623670578	0.011502952244089397	0.03915702744548045	1.0
PTBXL	16426	5343	1	150	FD	True	0.08507681571972268	0.000884858713385816	0.009331544868059217	0.02337629407843507	1.0
PTBXL	16426	5343	2	150	FD	True	0.15392594596837833	0.0009214290353529042	0.009719902444538495	0.027601214808395013	1.0
PTBXL	16426	5343	3	150	FD	True	0.09608916630384468	0.0010569277055781016	0.011220714573033178	0.02431297282436238	1.0
PTBXL	16426	5343	4	150	FD	True	0.09527567365989106	0.0010825326739880132	0.01104510813377938	0.02838965626912729	1.0
PTBXL	16426	5343	5	150	FD	True	0.12304199361211052	0.001016886055972282	0.00891009168567918	0.04629363911337932	1.0
PTBXL	16426	5343	6	150	FD	True	0.08511819224335582	0.0007391154339784911	0.007473429847231499	0.027449972306658833	1.0
PTBXL	16426	5343	7	150	FD	True	0.06766214934829407	0.0009739173823032399	0.010413475174483836	0.022497293138089864	1.0
PTBXL	16426	5343	8	150	FD	True	0.09319254573405485	0.0006616354615824235	0.007694790679934674	0.037289350187088365	1.0
PTBXL	16426	5343	9	150	FD	True	0.08762282443941971	0.000978460744296133	0.01043292922404111	0.026335662155404158	1.0
PTBXL	16426	5343	10	150	FD	True	0.11490089032061374	0.001072723046977805	0.010360440123723115	0.028218160711335427	1.0
PTBXL	16426	5343	1	150	SG	True	0.09444760308822593	0.0008828948138280011	0.009334860859277974	0.023130612784030054	1.0
PTBXL	16426	5343	2	150	SG	True	0.1483839300085439	0.0009193328884331227	0.009723016271084897	0.02736490241567751	1.0
PTBXL	16426	5343	3	150	SG	True	0.09567950145472114	0.0010550835372823315	0.011224514792301101	0.024119862572895123	1.0
PTBXL	16426	5343	4	150	SG	True	0.08828090538987568	0.0010805358108945864	0.011052988421318638	0.02807210128546907	1.0
PTBXL	16426	5343	5	150	SG	True	0.13764752887415163	0.0010136287808253837	0.008923130657591847	0.045814888587494385	1.0
PTBXL	16426	5343	6	150	SG	True	0.08295175890006151	0.000737475850623385	0.007481968902625729	0.02750220648200479	1.0
PTBXL	16426	5343	7	150	SG	True	0.06913896000621135	0.0009720397325548456	0.010417124924374884	0.02219003066725403	1.0
PTBXL	16426	5343	8	150	SG	True	0.09095834129242958	0.0006601684039581796	0.007694294086834049	0.037188448807567144	1.0
PTBXL	16426	5343	9	150	SG	True	0.08597817901477954	0.0009768738504272844	0.010440083758001956	0.025987680575550003	1.0
PTBXL	16426	5343	10	150	SG	True	0.09233044600439476	0.0010700856204234293	0.010372501045517082	0.027945173916821955	1.0
PTBXL	16426	5343	1	150	SPEC	True	0.08493986237434191	0.0008848945191149775	0.009331532578815964	0.023389527501266702	1.0
PTBXL	16426	5343	2	150	SPEC	True	0.1541882610566376	0.000921468024171431	0.0097198904099437	0.027614445039290114	1.0
PTBXL	16426	5343	3	150	SPEC	True	0.096133657819293	0.0010569610195418967	0.011220699064846892	0.024323139860018887	1.0
PTBXL	16426	5343	4	150	SPEC	True	0.09531281003326873	0.0010825694831163573	0.011045074733523645	0.028405713914731075	1.0
PTBXL	16426	5343	5	150	SPEC	True	0.12288513175883961	0.0010169466080268091	0.00891003188210614	0.04632778191650506	1.0
PTBXL	16426	5343	6	150	SPEC	True	0.08513886306420683	0.0007391457445628343	0.007473387299737467	0.02745409592475986	1.0
PTBXL	16426	5343	7	150	SPEC	True	0.0676667815792752	0.0009739515258064085	0.010413460711544463	0.02251143082524273	1.0
PTBXL	16426	5343	8	150	SPEC	True	0.09333231192001012	0.0006616627782246018	0.007694798019109764	0.037303853200939895	1.0
PTBXL	16426	5343	9	150	SPEC	True	0.0876782147759574	0.000978490591689688	0.01043289931567291	0.026352068675892036	1.0
PTBXL	16426	5343	10	150	SPEC	True	0.11526411001805903	0.0010727715588108083	0.010360382031853261	0.02823850695177606	1.0
PTBXL	16426	5343	1	150	SG0SPEC	True	0.0932766655098528	0.0008792211743500254	0.009337476723229897	0.02169960715601281	1.0
PTBXL	16426	5343	2	150	SG0SPEC	True	0.18592106306784983	0.0009150900700409145	0.00972588189770739	0.0258642632728834	1.0
PTBXL	16426	5343	3	150	SG0SPEC	True	0.09302324196733752	0.0010516866582754034	0.011227517921083143	0.02304382826646369	1.0
PTBXL	16426	5343	4	150	SG0SPEC	True	0.19457700178645035	0.001076553749727633	0.011059070849822506	0.026765515383024525	1.0
PTBXL	16426	5343	5	150	SG0SPEC	True	0.13213984679281726	0.0010071293681657217	0.008933129816167392	0.04349898785208077	1.0
PTBXL	16426	5343	6	150	SG0SPEC	True	0.08061269125103591	0.0007341476762143818	0.007488772491527038	0.02749252990631223	1.0
PTBXL	16426	5343	7	150	SG0SPEC	True	0.07087837768757478	0.0009683791007407477	0.01041988403765581	0.020698170891923894	1.0
PTBXL	16426	5343	8	150	SG0SPEC	True	0.08480106742301648	0.000657222208944995	0.007693462242068399	0.035745848900548376	1.0
PTBXL	16426	5343	9	150	SG0SPEC	True	0.07973086646279015	0.0009735578877672825	0.010445724407487617	0.02420062742887426	1.0
PTBXL	16426	5343	10	150	SG0SPEC	True	0.09516016784866041	0.0010647780439974794	0.01038225908436854	0.026442142609632555	1.0
PTBXL	16426	5343	1	150	TIK	True	0.11299057727872855	0.0008725859861075826	0.009332932339987457	0.019907991712586556	1.0
PTBXL	16426	5343	2	150	TIK	True	0.18297591783583705	0.0009078052269277123	0.009721798869152523	0.023923468176590232	1.0
PTBXL	16426	5343	3	150	TIK	True	0.08831439959333089	0.0010450367750594388	0.011220126379907698	0.021765246513006813	1.0
PTBXL	16426	5343	4	150	TIK	True	0.0910109545652475	0.001068755028557131	0.01106134332924582	0.024691537279175137	1.0
PTBXL	16426	5343	5	150	TIK	True	0.11885790913221811	0.0009947387707099653	0.008950611892423145	0.0415280653757543	1.0
PTBXL	16426	5343	6	150	TIK	True	0.09390464816925988	0.0007273784865867579	0.007497799532640189	0.028217124256709324	1.0
PTBXL	16426	5343	7	150	TIK	True	0.27126511097392636	0.0009620249924764762	0.010413880303906992	0.018514131837597272	1.0
PTBXL	16426	5343	8	150	TIK	True	0.11383168319142352	0.0006528106548070331	0.0076868921964316625	0.03394002549500669	1.0
PTBXL	16426	5343	9	150	TIK	True	0.06933894298754482	0.0009665979764966688	0.010443299365571411	0.021687682234044117	1.0
PTBXL	16426	5343	10	150	TIK	True	0.09271979095808319	0.001053663053934476	0.010385551034779538	0.02517647134943911	1.0
PTBXL	20296	13092	1	40	TIK	False	0.14026045429143463	0.003598406055166713	0.023481328713548046	0.09083262590131423	1.0
PTBXL	20296	13092	2	40	TIK	False	0.13433453339799176	0.003768856452232255	0.02653113241345151	0.09597973376638674	1.0
PTBXL	20296	13092	3	40	TIK	False	0.1436512749108291	0.003742551188651841	0.027846062760248282	0.09963924440562821	1.0
PTBXL	20296	13092	4	40	TIK	False	0.14146897423864987	0.0036138587379551685	0.02524957366822277	0.10074660768755284	1.0
PTBXL	20296	13092	5	40	TIK	False	0.16053317474423762	0.003678390989536156	0.023946268318168616	0.0927984523877517	1.0
PTBXL	20296	13092	6	40	TIK	False	0.13502081969512464	0.002979187335888682	0.021123064302440826	0.09859650173305862	1.0
PTBXL	20296	13092	7	40	TIK	False	0.12118563754488416	0.00383867285079705	0.02816089453936288	0.10107647125321165	1.0
PTBXL	20296	13092	1	100	TIK	False	0.11873062719001884	0.0036801626447723473	0.023063549493051852	0.08720411429247876	1.0
PTBXL	20296	13092	2	100	TIK	False	0.14564566198096943	0.003839451206594169	0.026140513453005887	0.08643962467193131	1.0
PTBXL	20296	13092	3	100	TIK	False	0.2818594226019756	0.00381942194492687	0.02751826334861811	0.09545642141502172	1.0
PTBXL	20296	13092	4	100	TIK	False	0.20142025727214266	0.0037018534575408773	0.024781285873029482	0.09329280320083325	1.0
PTBXL	20296	13092	5	100	TIK	False	0.12207132845252294	0.0037521549023546655	0.02344419889504661	0.08451908952818937	1.0
PTBXL	20296	13092	6	100	TIK	False	0.1325278797813214	0.003056720155868161	0.020782984452595434	0.09100205631913404	1.0
PTBXL	20296	13092	7	100	TIK	False	0.19704468346652906	0.003917589858070959	0.027785726424043235	0.09466388420254335	1.0
PTBXL	20296	13092	1	150	TIK	False	0.11875778595795324	0.0036797968037066164	0.023062554883236924	0.08714504720599206	1.0
PTBXL	20296	13092	2	150	TIK	False	0.15090075526609814	0.0038394701170822495	0.026138060100427192	0.0864353272014783	1.0
PTBXL	20296	13092	3	150	TIK	False	0.2541463363804085	0.003819537800526971	0.027516832263786418	0.09546679974251761	1.0
PTBXL	20296	13092	4	150	TIK	False	0.2121160735590551	0.003701885082413396	0.024779610378113194	0.09340877079038906	1.0
PTBXL	20296	13092	5	150	TIK	False	0.12262299018615984	0.0037520697980569367	0.023441851954757616	0.08439915605338064	1.0
PTBXL	20296	13092	6	150	TIK	False	0.13267352186382436	0.0030569140454079304	0.02078176667125535	0.09101133617192603	1.0
PTBXL	20296	13092	7	150	TIK	False	0.18284881741701625	0.003918049137623339	0.02778465457491493	0.0946869489510571	1.0
PTBXL	20296	13092	1	150	FD	True	0.08200803473459264	0.0026181414166472463	0.020197298737827156	0.08982836395206742	1.0
PTBXL	20296	13092	2	150	FD	True	0.08160366394377022	0.0027767527375227325	0.022652863091683125	0.09065055963817714	1.0
PTBXL	20296	13092	3	150	FD	True	0.10839929435406948	0.002780082925834485	0.023559180264211627	0.09190826201764637	1.0
PTBXL	20296	13092	4	150	FD	True	0.07425978862004327	0.0026658342514761678	0.021539135764689632	0.09356570643727674	1.0
PTBXL	20296	13092	5	150	FD	True	0.08010991525207925	0.0026788231795224857	0.02042591376451955	0.0915506295140309	1.0
PTBXL	20296	13092	6	150	FD	True	0.07795986692471973	0.0021924737355960293	0.017983042473658995	0.09279332322741789	1.0
PTBXL	20296	13092	7	150	FD	True	0.07144358874783618	0.002831141947740583	0.02384262828018625	0.09248601747353336	1.0
PTBXL	20296	13092	1	150	SG	True	0.08206889931868752	0.002617076633403771	0.020238076355266255	0.09003957357748275	1.0
PTBXL	20296	13092	2	150	SG	True	0.08171371772973982	0.002775266908598508	0.022693830637284418	0.09082111621188892	1.0
PTBXL	20296	13092	3	150	SG	True	0.07726810923799307	0.0027787531877842223	0.02359767057792752	0.09196902315286028	1.0
PTBXL	20296	13092	4	150	SG	True	0.07436554632283307	0.002664383109205978	0.021581615201104458	0.09377312151491168	1.0
PTBXL	20296	13092	5	150	SG	True	0.08042967021300151	0.002677564982203582	0.02046561695737398	0.0917890805895348	1.0
PTBXL	20296	13092	6	150	SG	True	0.07882262524768593	0.0021910776981509676	0.018015348695693167	0.09293418580175838	1.0
PTBXL	20296	13092	7	150	SG	True	0.07157780132244547	0.0028294290021409645	0.023882036364006747	0.09257918653568684	1.0
PTBXL	20296	13092	1	150	SPEC	True	0.08200257456966249	0.002618163017643444	0.020197129616517696	0.08982507309547731	1.0
PTBXL	20296	13092	2	150	SPEC	True	0.081599785548662	0.00277677994867777	0.022652691357478036	0.09064767474035056	1.0
PTBXL	20296	13092	3	150	SPEC	True	0.10620420596249137	0.0027801087974897495	0.02355901733880892	0.09190870265197666	1.0
PTBXL	20296	13092	4	150	SPEC	True	0.07425422998484144	0.002665861714185259	0.02153895469845847	0.09356230557368349	1.0
PTBXL	20296	13092	5	150	SPEC	True	0.08009615202787586	0.0026788476792808918	0.02042574946140884	0.09154620745762933	1.0
PTBXL	20296	13092	6	150	SPEC	True	0.07798744185691407	0.0021924997457697685	0.017982904846302033	0.09279152400246497	1.0
PTBXL	20296	13092	7	150	SPEC	True	0.07143517416774166	0.002831173097337781	0.023842456088378337	0.0924853966414865	1.0
PTBXL	20296	13092	1	150	SG0SPEC	True	0.08278670370675872	0.0026142205813774657	0.020270854089769044	0.09055355301709002	1.0
PTBXL	20296	13092	2	150	SG0SPEC	True	0.08176370244672161	0.0027725925932122236	0.022727625180364548	0.0912397599250084	1.0
PTBXL	20296	13092	3	150	SG0SPEC	True	0.07446648397412525	0.0027764864593917324	0.02362951243377995	0.09198052012538903	1.0
PTBXL	20296	13092	4	150	SG0SPEC	True	0.07503556036496624	0.0026614753146117598	0.021615649139064982	0.09423032648887056	1.0
PTBXL	20296	13092	5	150	SG0SPEC	True	0.08184611719286851	0.0026746357748222032	0.020497422886188263	0.09240233810904773	1.0
PTBXL	20296	13092	6	150	SG0SPEC	True	0.09190500312059333	0.002188570176245703	0.018041497877990934	0.09320574351926822	1.0
PTBXL	20296	13092	7	150	SG0SPEC	True	0.07231748213434289	0.002826450103820011	0.023914682987029808	0.09270495663366143	1.0
PTBXL	20296	13092	1	150	TIK	True	0.08600034687499974	0.0026071732441519165	0.020323562076639434	0.09159647110948402	1.0
PTBXL	20296	13092	2	150	TIK	True	0.08208511564478889	0.002765253427540411	0.022775881319872064	0.09225364789062553	1.0
PTBXL	20296	13092	3	150	TIK	True	0.07492324225092652	0.0027693898096441336	0.023670283847238183	0.0924138789840913	1.0
PTBXL	20296	13092	4	150	TIK	True	0.07658870384304707	0.0026538101611114843	0.021668768247893107	0.09535722619877428	1.0
PTBXL	20296	13092	5	150	TIK	True	0.08657064265519526	0.0026678066588446316	0.020545127726943693	0.09356571386281524	1.0
PTBXL	20296	13092	6	150	TIK	True	0.09023834607241613	0.0021828143650430175	0.01807866387013236	0.09394486632167857	1.0
PTBXL	20296	13092	7	150	TIK	True	0.07525179454993525	0.0028190739764943898	0.023955644059000324	0.09332873807744986	1.0
PTBXL	16997	1426	1	40	TIK	False	0.12020306988443671	0.0013553838277582527	0.012707512042721934	0.06125183697290734	1.0
PTBXL	16997	1426	2	40	TIK	False	0.17094249780652276	0.0039695849510645535	0.032929976512050485	0.017765343192239054	1.0
PTBXL	16997	1426	3	40	TIK	False	0.24702946529457126	0.0037912589163058325	0.031575679666675176	0.0105757184621352	1.0
PTBXL	16997	1426	4	40	TIK	False	0.15796945735644152	0.0016557973736726296	0.012549436833032616	0.06250933761217607	1.0
PTBXL	16997	1426	5	40	TIK	False	0.16894548659189434	0.003292700337461379	0.028457609259796186	0.01715113765497406	1.0
PTBXL	16997	1426	6	40	TIK	False	0.12725303938225813	0.0036584334662209694	0.02970588097593255	0.021245285288037867	1.0
PTBXL	16997	1426	7	40	TIK	False	0.11957323288866574	0.003968793184091529	0.032801698706505004	0.013975488688585906	1.0
PTBXL	16997	1426	8	40	TIK	False	0.15936028495665785	0.0015336174670213811	0.010890983960372854	0.08327369679892334	1.0
PTBXL	16997	1426	9	40	TIK	False	0.1625359677570067	0.0038239836419629134	0.03289813601740749	0.011411570993609121	1.0
PTBXL	16997	1426	10	40	TIK	False	0.19060557475373618	0.003439247469071384	0.028149288643098295	0.01647486091748958	1.0
PTBXL	16997	1426	11	40	TIK	False	0.20040383617343002	0.0032962642909287114	0.027473634842517435	0.014054649390895568	1.0
PTBXL	16997	1426	1	100	TIK	False	0.14710480715498314	0.001443713111274794	0.012727362613358504	0.08295088038285321	1.0
PTBXL	16997	1426	2	100	TIK	False	0.12824684457307314	0.004069262020920571	0.033420204076497734	0.028838207781592403	1.0
PTBXL	16997	1426	3	100	TIK	False	0.1163918788170529	0.003977052584531521	0.03227971316589786	0.026387166417431992	1.0
PTBXL	16997	1426	4	100	TIK	False	0.16811309370544716	0.0018387543869492148	0.012693710843885712	0.09680449926485767	1.0
PTBXL	16997	1426	5	100	TIK	False	0.14021622629914848	0.003402598952408204	0.028742543884623627	0.019571372339507266	1.0
PTBXL	16997	1426	6	100	TIK	False	0.3009683722237939	0.003789220148655825	0.030169448482158696	0.027492434829153502	1.0
PTBXL	16997	1426	7	100	TIK	False	0.14682835391273494	0.004103950363219845	0.033449774631481216	0.026814036208741843	1.0
PTBXL	16997	1426	8	100	TIK	False	0.1479369928987513	0.0016592169439381872	0.010794325163131243	0.09915173810603849	1.0
PTBXL	16997	1426	9	100	TIK	False	0.08726244121927791	0.003962250157233027	0.03343632097321214	0.018370643473360374	1.0
PTBXL	16997	1426	10	100	TIK	False	0.29792827406656214	0.003543157512654371	0.028535615051540918	0.024086228866931222	1.0
PTBXL	16997	1426	11	100	TIK	False	0.15724345379107155	0.0034111655668410887	0.0279766197136136	0.025332256528500446	1.0
PTBXL	16997	1426	1	150	TIK	False	0.15248252095265633	0.0014433085666003083	0.012727119859815573	0.08300166671991524	1.0
PTBXL	16997	1426	2	150	TIK	False	0.1284290158311977	0.004068500386389963	0.03342037597550614	0.028870981948982483	1.0
PTBXL	16997	1426	3	150	TIK	False	0.11672994087454458	0.003977442856286592	0.03228060769243663	0.026366167584416803	1.0
PTBXL	16997	1426	4	150	TIK	False	0.1689006105651753	0.0018395086489781552	0.012695751785881405	0.09642976739882024	1.0
PTBXL	16997	1426	5	150	TIK	False	0.14039675098465867	0.0034029719715856672	0.028743748763729225	0.019592778650097703	1.0
PTBXL	16997	1426	6	150	TIK	False	0.13603068002720536	0.0037890323733992363	0.030169890192704045	0.02756845162990587	1.0
PTBXL	16997	1426	7	150	TIK	False	0.15462705954074935	0.004103899781904954	0.03345054627668297	0.026867320292072776	1.0
PTBXL	16997	1426	8	150	TIK	False	0.14062255242444674	0.0016593563872551317	0.010794301196743414	0.09937995396897296	1.0
PTBXL	16997	1426	9	150	TIK	False	0.08917701421455719	0.003961980572129553	0.03343743461592095	0.018415689234416895	1.0
PTBXL	16997	1426	10	150	TIK	False	0.3549382233416368	0.0035431233160903397	0.02853653291689465	0.024172162841672156	1.0
PTBXL	16997	1426	11	150	TIK	False	0.15964233172160833	0.0034109547742816005	0.027977529797887996	0.025341097863670118	1.0
PTBXL	16997	1426	1	150	FD	True	0.11504337037368172	0.0010310526361231572	0.011943027469231966	0.056377105680042686	1.0
PTBXL	16997	1426	2	150	FD	True	0.09800980302551794	0.002976343216275111	0.028967198490996212	0.013981674093637729	1.0
PTBXL	16997	1426	3	150	FD	True	0.07814475699058211	0.0028107098301428618	0.027503252092274798	0.01189730926991171	1.0
PTBXL	16997	1426	4	150	FD	True	0.11133991754190428	0.0012208241704176556	0.011778114288944489	0.06032202898935032	1.0
PTBXL	16997	1426	5	150	FD	True	0.09982456562524059	0.002526750838122669	0.025003345504268224	0.011896411484977902	1.0
PTBXL	16997	1426	6	150	FD	True	0.0682824713380357	0.0027394476462500902	0.025950018985078538	0.015501872828738893	1.0
PTBXL	16997	1426	7	150	FD	True	0.1038610850525889	0.0029437404420605503	0.02870416284143791	0.012109902392965475	1.0
PTBXL	16997	1426	8	150	FD	True	0.08751998133806695	0.001136876998492506	0.01021660693138892	0.07512111979802298	1.0
PTBXL	16997	1426	9	150	FD	True	0.08121176864188881	0.002907890546709201	0.028837616258426204	0.010125165483249696	1.0
PTBXL	16997	1426	10	150	FD	True	0.12530516323582247	0.002576290243871701	0.024597850574852854	0.014176027689290027	1.0
PTBXL	16997	1426	11	150	FD	True	0.0677045702422087	0.0024716629927394795	0.023951137635280395	0.011058114577875373	1.0
PTBXL	16997	1426	1	150	SG	True	0.10911143324865535	0.0010306476458928732	0.011948289425762981	0.05592749700948442	1.0
PTBXL	16997	1426	2	150	SG	True	0.10021999596883246	0.002977030087507002	0.028966926989002703	0.013744183929973827	1.0
PTBXL	16997	1426	3	150	SG	True	0.08100300364768628	0.0028099722397954925	0.02748666926170057	0.01177912925764727	1.0
PTBXL	16997	1426	4	150	SG	True	0.11138180935804153	0.0012179205034932535	0.011776678865638216	0.05959068143406081	1.0
PTBXL	16997	1426	5	150	SG	True	0.0940075391534239	0.0025254047313375168	0.025007594704229138	0.01184206587322059	1.0
PTBXL	16997	1426	6	150	SG	True	0.06826765370575276	0.0027378486718458157	0.025949297894415087	0.015364762587889226	1.0
PTBXL	16997	1426	7	150	SG	True	0.10947856013123743	0.002942701787580166	0.0286945754240353	0.011981547248285103	1.0
PTBXL	16997	1426	8	150	SG	True	0.08743362681898403	0.0011350219585081988	0.010226950825734575	0.07484021600785316	1.0
PTBXL	16997	1426	9	150	SG	True	0.08182151747266038	0.002907029306005459	0.028837800217092743	0.010025133053466495	1.0
PTBXL	16997	1426	10	150	SG	True	0.14199194127766643	0.002574772655352986	0.02459648644877446	0.01402619927635589	1.0
PTBXL	16997	1426	11	150	SG	True	0.07901738351975635	0.002471429030665323	0.023944824127915796	0.010827227190310887	1.0
PTBXL	16997	1426	1	150	SPEC	True	0.1151504750658032	0.0010310634546351102	0.011943007373248243	0.05640607175089826	1.0
PTBXL	16997	1426	2	150	SPEC	True	0.09795720084875678	0.0029763322026611274	0.02896722517425942	0.013991391944006313	1.0
PTBXL	16997	1426	3	150	SPEC	True	0.07809022717244818	0.002810726857527951	0.027503358789705126	0.011906283392291921	1.0
PTBXL	16997	1426	4	150	SPEC	True	0.11133946402700808	0.0012208831890743008	0.011778129912689046	0.06035889115515437	1.0
PTBXL	16997	1426	5	150	SPEC	True	0.09998350935533468	0.0025267752238856385	0.025003346925238562	0.011899321511658813	1.0
PTBXL	16997	1426	6	150	SPEC	True	0.06829249529741621	0.0027394792422908466	0.02595004641216412	0.015508059675523957	1.0
PTBXL	16997	1426	7	150	SPEC	True	0.1036673175872689	0.002943764953897046	0.028704236448158192	0.012116999755014941	1.0
PTBXL	16997	1426	8	150	SPEC	True	0.08753719176473139	0.0011369155724484349	0.01021657051986243	0.07514959069849812	1.0
PTBXL	16997	1426	9	150	SPEC	True	0.08120331112153198	0.0029079059946321246	0.028837642492497557	0.010131466770585983	1.0
PTBXL	16997	1426	10	150	SPEC	True	0.12509248811640356	0.0025763201086064715	0.024597880444749	0.014183262137968448	1.0
PTBXL	16997	1426	11	150	SPEC	True	0.06761218190903816	0.0024716691138706734	0.02395119104506635	0.011067580525673904	1.0
PTBXL	16997	1426	1	150	SG0SPEC	True	0.0971947484626269	0.0010284745709043463	0.011952574463358972	0.05332967136433449	1.0
PTBXL	16997	1426	2	150	SG0SPEC	True	0.13590635214343336	0.0029784531872514624	0.028966737554114122	0.012722800023198052	1.0
PTBXL	16997	1426	3	150	SG0SPEC	True	0.14501373900680659	0.0028079921932794736	0.027473537765788175	0.010857335319923285	1.0
PTBXL	16997	1426	4	150	SG0SPEC	True	0.11076040714299357	0.0012092678579763347	0.011776200711988566	0.05525742639236845	1.0
PTBXL	16997	1426	5	150	SG0SPEC	True	0.08163446031484668	0.0025237204146212884	0.025011595481369914	0.011483481412870094	1.0
PTBXL	16997	1426	6	150	SG0SPEC	True	0.07170906099605696	0.0027340309120102175	0.025948686102016193	0.014640261962121285	1.0
PTBXL	16997	1426	7	150	SG0SPEC	True	0.25518915300317235	0.0029394671572907463	0.028687087273147414	0.011305151102189296	1.0
PTBXL	16997	1426	8	150	SG0SPEC	True	0.07517139470651554	0.001129063059324251	0.01023445745324783	0.07233097707719492	1.0
PTBXL	16997	1426	9	150	SG0SPEC	True	0.08365002512185175	0.0029062731431883197	0.028838348420794684	0.009458997420750485	1.0
PTBXL	16997	1426	10	150	SG0SPEC	True	0.23555073558377035	0.0025726722185691084	0.024595942404777974	0.013232661883474042	1.0
PTBXL	16997	1426	11	150	SG0SPEC	True	0.07999229658390355	0.0024706662886324108	0.02394022686956459	0.009975537788118617	1.0
PTBXL	16997	1426	1	150	TIK	True	0.08530192040983992	0.0010244613211062464	0.011951363266147617	0.050106782722916826	1.0
PTBXL	16997	1426	2	150	TIK	True	0.10418388089155574	0.0029804344049095557	0.02889982917149446	0.01119938648105154	1.0
PTBXL	16997	1426	3	150	TIK	True	0.09503530919084087	0.002804556133011063	0.027374005653488062	0.0092715578727828	1.0
PTBXL	16997	1426	4	150	TIK	True	0.10814487960105415	0.0011935117784304108	0.011763033959940612	0.04791891707352331	1.0
PTBXL	16997	1426	5	150	TIK	True	0.07090373146159801	0.0025173868352701178	0.02496680688405731	0.011131086759504721	1.0
PTBXL	16997	1426	6	150	TIK	True	0.0833348100115437	0.0027256196191979658	0.02589443051340606	0.013649861241772974	1.0
PTBXL	16997	1426	7	150	TIK	True	0.1300527635559732	0.0029375798232052796	0.02860023741947435	0.010068139083597561	1.0
PTBXL	16997	1426	8	150	TIK	True	0.0801618400669778	0.001118704767003793	0.010245735332886948	0.06972182701523304	1.0
PTBXL	16997	1426	9	150	TIK	True	0.07593138255899809	0.002902191764359636	0.02877299927586182	0.008508773451467328	1.0
PTBXL	16997	1426	10	150	TIK	True	0.0914211638081143	0.0025696546333479403	0.024545693435300362	0.011954820790079188	1.0
PTBXL	16997	1426	11	150	TIK	True	0.08158114084975379	0.0024674796682063304	0.023881485837328197	0.00857608460164202	1.0
PTBXL	6066	4602	1	40	TIK	False	0.13223844596604853	0.0027331179824055057	0.017090111365041464	0.030712118199807903	1.0
PTBXL	6066	4602	2	40	TIK	False	0.11611179237853822	0.0026272417360290036	0.017009741226975916	0.04697690734670491	1.0
PTBXL	6066	4602	3	40	TIK	False	0.1397592028829118	0.0024517353313559848	0.016344047768345162	0.05311459265362511	1.0
PTBXL	6066	4602	4	40	TIK	False	0.12702145937816023	0.0026608271803355114	0.016503481707789404	0.0475737794565262	1.0
PTBXL	6066	4602	5	40	TIK	False	0.18274573529454666	0.002679543985311868	0.01635394233769362	0.03702267082602518	1.0
PTBXL	6066	4602	6	40	TIK	False	0.16912606479162132	0.0026484388557726246	0.01645341573058743	0.03687245103210163	1.0
PTBXL	6066	4602	7	40	TIK	False	0.13763242029489042	0.002641180006185236	0.01682529362369779	0.04673717921200954	1.0
PTBXL	6066	4602	8	40	TIK	False	0.13942275090762526	0.0025548722795805698	0.0163257926099549	0.0462485831617623	1.0
PTBXL	6066	4602	9	40	TIK	False	0.15079857853357037	0.002654677773505445	0.016616517005381953	0.03960965613158285	1.0
PTBXL	6066	4602	10	40	TIK	False	0.17492193753783342	0.002748897556593695	0.016587979087450643	0.037409966857816036	1.0
PTBXL	6066	4602	11	40	TIK	False	0.17401380620468868	0.00292876304598595	0.01787167176827932	0.02779037843497283	1.0
PTBXL	6066	4602	12	40	TIK	False	0.1365715442237792	0.002537796347830837	0.01644960682573933	0.05441857873968012	1.0
PTBXL	6066	4602	13	40	TIK	False	0.14821317170181056	0.002427993323909921	0.014883464290402515	0.04364196309517993	1.0
PTBXL	6066	4602	1	100	TIK	False	0.17429205346677878	0.0028362715128944756	0.0172916463177019	0.04262024937082139	1.0
PTBXL	6066	4602	2	100	TIK	False	0.11733439814616707	0.002736769076421468	0.01715215412789305	0.04972771493408355	1.0
PTBXL	6066	4602	3	100	TIK	False	0.18890580015100597	0.0025707615884778814	0.016569842588834968	0.050363651834743416	1.0
PTBXL	6066	4602	4	100	TIK	False	0.1541697222094356	0.002770837305412895	0.016701047385503796	0.0594712824576173	1.0
PTBXL	6066	4602	5	100	TIK	False	0.10371656457348695	0.0027666945479347697	0.016552082882238237	0.04382074429115916	1.0
PTBXL	6066	4602	6	100	TIK	False	0.1947040712693084	0.0027444493621572954	0.01665684424375206	0.04786323945461877	1.0
PTBXL	6066	4602	7	100	TIK	False	0.15547775273286418	0.0027453283735716896	0.01703733878589975	0.05388979666128485	1.0
PTBXL	6066	4602	8	100	TIK	False	0.1608089318045138	0.0026856443118898773	0.01646963845370385	0.05658807252645547	1.0
PTBXL	6066	4602	9	100	TIK	False	0.13686841915252126	0.0027471704806188886	0.016745897131805437	0.046516458172784304	1.0
PTBXL	6066	4602	10	100	TIK	False	0.12142734941494292	0.00286095873337944	0.016784376486172453	0.044638950037130996	1.0
PTBXL	6066	4602	11	100	TIK	False	0.1455603961766535	0.0030495747043401506	0.01808265025055809	0.03685862361785894	1.0
PTBXL	6066	4602	12	100	TIK	False	0.1284739310777395	0.002593564583064122	0.01659722703121337	0.05008576438721285	1.0
PTBXL	6066	4602	13	100	TIK	False	0.12145063046023419	0.0025088205015236795	0.01498692091617564	0.046164037624421644	1.0
PTBXL	6066	4602	1	150	TIK	False	0.17814815130139391	0.0028358731809317414	0.01729251513636703	0.04265993012207782	1.0
PTBXL	6066	4602	2	150	TIK	False	0.11651956363986563	0.002736950071280436	0.017152135872578	0.04998124066124636	1.0
PTBXL	6066	4602	3	150	TIK	False	0.17650598164265316	0.002571125993015568	0.016569758692088658	0.05058139196924112	1.0
PTBXL	6066	4602	4	150	TIK	False	0.1526213435485274	0.0027706400251549194	0.0167014480882447	0.0595423202641752	1.0
PTBXL	6066	4602	5	150	TIK	False	0.11173730398708186	0.0027665069351939845	0.016552904246974826	0.043886797956557644	1.0
PTBXL	6066	4602	6	150	TIK	False	0.19906381977210963	0.0027442696865040386	0.016657491680322777	0.0478225040735446	1.0
PTBXL	6066	4602	7	150	TIK	False	0.15816263733936928	0.0027451200691364173	0.017037792622183176	0.053887853020197045	1.0
PTBXL	6066	4602	8	150	TIK	False	0.1629091146570465	0.0026856700816977035	0.01647017512113996	0.05667737085111653	1.0
PTBXL	6066	4602	9	150	TIK	False	0.1399708419618313	0.0027468711262818414	0.016746248557249998	0.04657881298062214	1.0
PTBXL	6066	4602	10	150	TIK	False	0.12406638040747316	0.002860862814182624	0.0167852595934501	0.04469569035196428	1.0
PTBXL	6066	4602	11	150	TIK	False	0.1460940591191953	0.003049796902790491	0.018083783385256392	0.036842752376896555	1.0
PTBXL	6066	4602	12	150	TIK	False	0.12931605575343635	0.002594108014308091	0.01659661856464158	0.050305567061113894	1.0
PTBXL	6066	4602	13	150	TIK	False	0.11852502376186869	0.0025087698188529643	0.014987070894012943	0.0462982360501609	1.0
PTBXL	6066	4602	1	150	FD	True	0.12137726304269768	0.001924417996721718	0.014179141673732194	0.037513642667369014	1.0
PTBXL	6066	4602	2	150	FD	True	0.10639401448458628	0.0018463336799127593	0.014190330860376134	0.04998338104892289	1.0
PTBXL	6066	4602	3	150	FD	True	0.10707303702411343	0.0017406022527341606	0.013730024718307542	0.0529754344097549	1.0
PTBXL	6066	4602	4	150	FD	True	0.10625564476332607	0.0018676181149907232	0.013680586811525303	0.0522284007894487	1.0
PTBXL	6066	4602	5	150	FD	True	0.1110776001355398	0.0018742673051401974	0.013572667535965612	0.04247200399093301	1.0
PTBXL	6066	4602	6	150	FD	True	0.12428374787978738	0.0018820853311777696	0.013697468798827828	0.04397858096771288	1.0
PTBXL	6066	4602	7	150	FD	True	0.10289815209937714	0.0018442988556586068	0.014004608069964059	0.050005292208991914	1.0
PTBXL	6066	4602	8	150	FD	True	0.12160073744627263	0.0017835363207319938	0.013590546910176804	0.049201473279405133	1.0
PTBXL	6066	4602	9	150	FD	True	0.11974724293313037	0.001864764293812812	0.013841715665517333	0.04440753655782174	1.0
PTBXL	6066	4602	10	150	FD	True	0.12101768625524016	0.0019280564597420713	0.013746520672671939	0.04171019970020304	1.0
PTBXL	6066	4602	11	150	FD	True	0.09401318722620501	0.0020534143195210523	0.01479848892003165	0.03373244206834888	1.0
PTBXL	6066	4602	12	150	FD	True	0.12120887159528654	0.0017722165211099942	0.013627465962202967	0.0563921149402091	1.0
PTBXL	6066	4602	13	150	FD	True	0.09672630845991372	0.0017067482199815654	0.012452993154704982	0.04838133651598582	1.0
PTBXL	6066	4602	1	150	SG	True	0.12248783489044777	0.001923025344506633	0.014179712396587482	0.03750695635722881	1.0
PTBXL	6066	4602	2	150	SG	True	0.10728036848959495	0.0018444370026799227	0.014193718976873732	0.05017519089240242	1.0
PTBXL	6066	4602	3	150	SG	True	0.10481901896449494	0.0017393642242766088	0.013734370479123414	0.05328236399450098	1.0
PTBXL	6066	4602	4	150	SG	True	0.10586299915663117	0.001865803025592236	0.01368008729286561	0.05220862141108159	1.0
PTBXL	6066	4602	5	150	SG	True	0.1108901720177431	0.0018731674788644568	0.013573009786500377	0.042559058731913395	1.0
PTBXL	6066	4602	6	150	SG	True	0.11320770368391983	0.001880706340001985	0.013698012778134474	0.04395133228761102	1.0
PTBXL	6066	4602	7	150	SG	True	0.1068426007746344	0.0018426496226135324	0.014003963538388732	0.050059704352197185	1.0
PTBXL	6066	4602	8	150	SG	True	0.11864277090637655	0.0017823084470966685	0.013592196449040772	0.049226760688738255	1.0
PTBXL	6066	4602	9	150	SG	True	0.12235027257343718	0.0018635061337223182	0.01384613241145034	0.044479793166317325	1.0
PTBXL	6066	4602	10	150	SG	True	0.12243508598101696	0.0019264037268212398	0.013747015465234725	0.041812518827766376	1.0
PTBXL	6066	4602	11	150	SG	True	0.09632233018571962	0.0020519268649194103	0.014799151445731884	0.033774065185138855	1.0
PTBXL	6066	4602	12	150	SG	True	0.11980979342456645	0.0017712575123538785	0.013631701171004222	0.05657973354888868	1.0
PTBXL	6066	4602	13	150	SG	True	0.09742559428707599	0.001705485866377039	0.012457418150958887	0.048595366797838796	1.0
PTBXL	6066	4602	1	150	SPEC	True	0.12137240964285778	0.0019244466392077024	0.014179151582033311	0.03752096776007541	1.0
PTBXL	6066	4602	2	150	SPEC	True	0.10640121799364995	0.0018463717385577495	0.014190329092426969	0.049980487123694996	1.0
PTBXL	6066	4602	3	150	SPEC	True	0.10711773833355376	0.001740628857747696	0.013730011443269425	0.05296846431901697	1.0
PTBXL	6066	4602	4	150	SPEC	True	0.10627926255807851	0.0018676550599527283	0.013680602870835876	0.052237161811285536	1.0
PTBXL	6066	4602	5	150	SPEC	True	0.11109902189450628	0.0018742905480766553	0.01357267951781248	0.04247544360137165	1.0
PTBXL	6066	4602	6	150	SPEC	True	0.12439789287573574	0.001882113073571391	0.013697476626494674	0.04398835425153372	1.0
PTBXL	6066	4602	7	150	SPEC	True	0.10284625508339301	0.001844332626589407	0.014004630716957131	0.05000762407360845	1.0
PTBXL	6066	4602	8	150	SPEC	True	0.12156993212686971	0.0017835636194344507	0.013590553534552087	0.04920707402711541	1.0
PTBXL	6066	4602	9	150	SPEC	True	0.11979645575853334	0.0018647908343405652	0.013841706378472502	0.0444103157211057	1.0
PTBXL	6066	4602	10	150	SPEC	True	0.12101657936587727	0.0019280894895055806	0.013746531313493638	0.041711615518001816	1.0
PTBXL	6066	4602	11	150	SPEC	True	0.09393633477909268	0.002053446295198871	0.014798508423158276	0.03373616040751246	1.0
PTBXL	6066	4602	12	150	SPEC	True	0.12118818741843587	0.00177223732951823	0.013627459335698556	0.056389234176170304	1.0
PTBXL	6066	4602	13	150	SPEC	True	0.09670821282274528	0.001706774249741556	0.012452984224349822	0.048376887876952115	1.0
PTBXL	6066	4602	1	150	SG0SPEC	True	0.12386947446228001	0.0019191012243524354	0.014180367646459375	0.0372133997707514	1.0
PTBXL	6066	4602	2	150	SG0SPEC	True	0.1078600525867158	0.0018393083003241588	0.014196071959237234	0.05089906924826627	1.0
PTBXL	6066	4602	3	150	SG0SPEC	True	0.10102086630521545	0.0017356191649273189	0.013737917057028886	0.054178593683565764	1.0
PTBXL	6066	4602	4	150	SG0SPEC	True	0.1039293565806317	0.0018608884031478961	0.01367994352644158	0.052131080676323	1.0
PTBXL	6066	4602	5	150	SG0SPEC	True	0.11159215562044397	0.0018699931190695172	0.013573421510376693	0.04326581582255844	1.0
PTBXL	6066	4602	6	150	SG0SPEC	True	0.1052041582988287	0.0018773130444713479	0.013698868828630533	0.04363241536984677	1.0
PTBXL	6066	4602	7	150	SG0SPEC	True	0.10945238307456831	0.0018380649437972913	0.014003197251369262	0.05011785006259276	1.0
PTBXL	6066	4602	8	150	SG0SPEC	True	0.09671068598216696	0.001778275433611033	0.013593540375781839	0.04928986369269715	1.0
PTBXL	6066	4602	9	150	SG0SPEC	True	0.11906214388004795	0.0018597150469565075	0.013849564602682711	0.04481119324012658	1.0
PTBXL	6066	4602	10	150	SG0SPEC	True	0.12064608368823043	0.0019220882378404493	0.01374737050758223	0.04210165685821352	1.0
PTBXL	6066	4602	11	150	SG0SPEC	True	0.0887033020687569	0.0020475487621288294	0.014799162148154988	0.03410435122709038	1.0
PTBXL	6066	4602	12	150	SG0SPEC	True	0.11975718884686327	0.0017681314500219319	0.01363466339546837	0.057089064905133664	1.0
PTBXL	6066	4602	13	150	SG0SPEC	True	0.09949444553085432	0.0017018944733893108	0.012460953353324797	0.04931405485301974	1.0
PTBXL	6066	4602	1	150	TIK	True	0.1259043845911146	0.0019145111583395136	0.01415015128297128	0.03816663835393969	1.0
PTBXL	6066	4602	2	150	TIK	True	0.09714062244235921	0.0018338181829450429	0.014173507833133684	0.05226876174423329	1.0
PTBXL	6066	4602	3	150	TIK	True	0.09746941016849066	0.0017303941128351688	0.013717469822365895	0.055828837865550346	1.0
PTBXL	6066	4602	4	150	TIK	True	0.10483032798331272	0.0018555543938519473	0.013650867618312185	0.053227685900483566	1.0
PTBXL	6066	4602	5	150	TIK	True	0.1134221031348672	0.0018677119969967544	0.013545097549153734	0.0446523458856716	1.0
PTBXL	6066	4602	6	150	TIK	True	0.10010742990778344	0.0018733073301788526	0.01366931120140976	0.04450821011044161	1.0
PTBXL	6066	4602	7	150	TIK	True	0.10224835451025513	0.0018337171450825418	0.013973185242276117	0.050668187736106145	1.0
PTBXL	6066	4602	8	150	TIK	True	0.10403450496841399	0.0017741898293130783	0.013569528829947962	0.0505098971911775	1.0
PTBXL	6066	4602	9	150	TIK	True	0.10556413681055432	0.0018560972397308024	0.013827847011555181	0.0459856327305912	1.0
PTBXL	6066	4602	10	150	TIK	True	0.12081989146137068	0.0019176135844756448	0.013718854409808752	0.043071305272035246	1.0
PTBXL	6066	4602	11	150	TIK	True	0.08133737846756423	0.0020430339967201054	0.014769710728226745	0.03514080859752597	1.0
PTBXL	6066	4602	12	150	TIK	True	0.118953786939728	0.0017656804061798063	0.01362170390054589	0.058031956674541696	1.0
PTBXL	6066	4602	13	150	TIK	True	0.10278716478574275	0.0016985036698882222	0.012445577807070705	0.05056609114255327	1.0
PTBXL	7153	696	1	40	TIK	False	0.16777002588823953	0.003503853316574863	0.011145733415314331	0.025187194070794408	1.0
PTBXL	7153	696	2	40	TIK	False	0.20084414624674754	0.0031413234937620583	0.010772922687278579	0.025337456353419427	1.0
PTBXL	7153	696	3	40	TIK	False	0.18228956423022624	0.0036308535641234128	0.010997520319465366	0.017985307882585476	1.0
PTBXL	7153	696	4	40	TIK	False	0.12460290712877509	0.0038083036659744786	0.0100435466963143	0.01663327461734588	1.0
PTBXL	7153	696	5	40	TIK	False	0.17283991511448196	0.0030902816203336172	0.009723356499194875	0.028593445945122715	1.0
PTBXL	7153	696	6	40	TIK	False	0.13227185132576652	0.003195323251586014	0.010972359827689286	0.0342437800033821	1.0
PTBXL	7153	696	7	40	TIK	False	0.19354987695138837	0.002981059242444161	0.009190514155166434	0.01908168718442866	1.0
PTBXL	7153	696	8	40	TIK	False	0.15177502426184275	0.003668700124877776	0.010264917677394686	0.0167563772260376	1.0
PTBXL	7153	696	9	40	TIK	False	0.13785856871928065	0.0037704559912829752	0.0106368391653202	0.02371834047287197	1.0
PTBXL	7153	696	1	100	TIK	False	0.16784222942610053	0.00374956252490811	0.011372372970352953	0.026002937991535666	1.0
PTBXL	7153	696	2	100	TIK	False	0.14493604228311868	0.0034068105137662293	0.011046644274930344	0.029595171876397645	1.0
PTBXL	7153	696	3	100	TIK	False	0.19280913796040372	0.00389070430112657	0.011344157330723593	0.01836624566165708	1.0
PTBXL	7153	696	4	100	TIK	False	0.18947609803638865	0.004090811845495594	0.010663644633939809	0.022453625788621655	1.0
PTBXL	7153	696	5	100	TIK	False	0.17054004259009053	0.003295546174257602	0.009838434103406799	0.025366501014527996	1.0
PTBXL	7153	696	6	100	TIK	False	0.15518939969490497	0.003418745247210884	0.011110353880158623	0.031791016439547286	1.0
PTBXL	7153	696	7	100	TIK	False	0.15034710550208163	0.003240777751563485	0.009532453820738725	0.024875946168721824	1.0
PTBXL	7153	696	8	100	TIK	False	0.15700009393230188	0.0038719772628870875	0.010599187710683635	0.015446439484397672	1.0
PTBXL	7153	696	9	100	TIK	False	0.19982394946797494	0.004006478417293325	0.010935024643863575	0.023897959065188636	1.0
PTBXL	7153	696	1	150	TIK	False	0.16888855956571636	0.0037511013404169513	0.011373682934501854	0.025939859059277644	1.0
PTBXL	7153	696	2	150	TIK	False	0.14517382025187875	0.003407711090159026	0.011048246849292018	0.029555164877888014	1.0
PTBXL	7153	696	3	150	TIK	False	0.19450904080698156	0.003893138601045399	0.011345147238553342	0.018183975958737327	1.0
PTBXL	7153	696	4	150	TIK	False	0.18991579454284593	0.004093372099175329	0.010664960110268311	0.022511598956468298	1.0
PTBXL	7153	696	5	150	TIK	False	0.17377335217658546	0.003296819820322757	0.009838995085240455	0.025312655196983266	1.0
PTBXL	7153	696	6	150	TIK	False	0.1504147105710713	0.0034205838125765577	0.011111237069245796	0.031723026406384205	1.0
PTBXL	7153	696	7	150	TIK	False	0.14690303603509308	0.0032418200599144487	0.00953399904221218	0.024873443291717857	1.0
PTBXL	7153	696	8	150	TIK	False	0.16062019166204838	0.003873698002977922	0.010599952887149761	0.015137468619872765	1.0
PTBXL	7153	696	9	150	TIK	False	0.19747556477752928	0.004008499897627328	0.010935978015448817	0.023759994340883592	1.0
PTBXL	7153	696	1	150	FD	True	0.08949458457413434	0.0023872221081162642	0.009493347633577183	0.029948117200078877	1.0
PTBXL	7153	696	2	150	FD	True	0.11992854009340403	0.002177519158622884	0.009125799773230331	0.03285054166008489	1.0
PTBXL	7153	696	3	150	FD	True	0.14647164042735328	0.0025056313685539616	0.009294397382820362	0.022568280117442035	1.0
PTBXL	7153	696	4	150	FD	True	0.10608901832041273	0.00254811188310449	0.008372856556312484	0.021193924114983866	1.0
PTBXL	7153	696	5	150	FD	True	0.11504054527304258	0.002133582940116666	0.008300443992853925	0.03404654886896393	1.0
PTBXL	7153	696	6	150	FD	True	0.10976782465076038	0.0021554383791264186	0.009461155389970602	0.03869477926540252	1.0
PTBXL	7153	696	7	150	FD	True	0.10955422491897962	0.002046144379851085	0.007845471586427089	0.026232535376992102	1.0
PTBXL	7153	696	8	150	FD	True	0.09768970377210924	0.0024569840849473414	0.00844276517881109	0.020322695782952715	1.0
PTBXL	7153	696	9	150	FD	True	0.09977643726861302	0.0025637612156932657	0.00898945790251408	0.027560043259565813	1.0
PTBXL	7153	696	1	150	SG	True	0.09085082571962394	0.0023821750670282187	0.009504145495609035	0.030144945512288975	1.0
PTBXL	7153	696	2	150	SG	True	0.12000150399356763	0.0021734007472421777	0.00913356529024267	0.03298841065310771	1.0
PTBXL	7153	696	3	150	SG	True	0.15822077559799738	0.002500266940637612	0.009299048418349273	0.022843161494786934	1.0
PTBXL	7153	696	4	150	SG	True	0.1323302017885864	0.0025414222100825	0.008363767772023377	0.021034664354548684	1.0
PTBXL	7153	696	5	150	SG	True	0.11715612892341205	0.0021298615118969604	0.008309156915105484	0.03430201583277004	1.0
PTBXL	7153	696	6	150	SG	True	0.09997108303694877	0.002150988219304284	0.009470353732808757	0.038907644790006704	1.0
PTBXL	7153	696	7	150	SG	True	0.10683723824164282	0.0020414753614805855	0.007846908978262427	0.02622463205577374	1.0
PTBXL	7153	696	8	150	SG	True	0.097801580852437	0.0024505919183233694	0.008441644450042455	0.02038248649018903	1.0
PTBXL	7153	696	9	150	SG	True	0.10235488566746684	0.0025584527837051426	0.008997395772948747	0.027621113161413795	1.0
PTBXL	7153	696	1	150	SPEC	True	0.08947968609663247	0.002387323346325766	0.009493387087880731	0.029949159679360876	1.0
PTBXL	7153	696	2	150	SPEC	True	0.1199298480672241	0.002177605010841104	0.009125845046119912	0.03285620874828173	1.0
PTBXL	7153	696	3	150	SPEC	True	0.1463764340882657	0.002505734620848104	0.009294464844295998	0.022564041704754106	1.0
PTBXL	7153	696	4	150	SPEC	True	0.10592398956616457	0.0025482420386177033	0.00837300636107424	0.021205843363375783	1.0
PTBXL	7153	696	5	150	SPEC	True	0.11507624073640053	0.002133658097009485	0.008300479549458074	0.03404510369474279	1.0
PTBXL	7153	696	6	150	SPEC	True	0.10998268318313258	0.002155528376586206	0.009461189559248859	0.03869636546653578	1.0
PTBXL	7153	696	7	150	SPEC	True	0.10967258860749611	0.0020462384215252654	0.007845560098008195	0.02624319141874187	1.0
PTBXL	7153	696	8	150	SPEC	True	0.09773029997091696	0.002457106797955873	0.008442858406728227	0.020326648465143368	1.0
PTBXL	7153	696	9	150	SPEC	True	0.09972749541223071	0.002563866191804466	0.008989505315756631	0.02756471258128308	1.0
PTBXL	7153	696	1	150	SG0SPEC	True	0.09174895595806046	0.0023694324029295425	0.00950557140713655	0.030063764794995274	1.0
PTBXL	7153	696	2	150	SG0SPEC	True	0.11939984680059242	0.002162165729642543	0.009133747720719957	0.03249900596874277	1.0
PTBXL	7153	696	3	150	SG0SPEC	True	0.14068416096455344	0.0024885494390751812	0.009296356119621483	0.023273191573187454	1.0
PTBXL	7153	696	4	150	SG0SPEC	True	0.1043204334592788	0.0025247821378638173	0.008347382959415403	0.019947931806231976	1.0
PTBXL	7153	696	5	150	SG0SPEC	True	0.1121917214759969	0.0021206776411767823	0.00831043754407969	0.035227139616400484	1.0
PTBXL	7153	696	6	150	SG0SPEC	True	0.09119501396976037	0.002139168111700327	0.009471342909309373	0.039640757239590874	1.0
PTBXL	7153	696	7	150	SG0SPEC	True	0.09916663847772018	0.0020304241433554346	0.007843206849893718	0.0253258987678132	1.0
PTBXL	7153	696	8	150	SG0SPEC	True	0.11598881805800355	0.002436012341089501	0.008433540708840013	0.020294509795939136	1.0
PTBXL	7153	696	9	150	SG0SPEC	True	0.10671067309592312	0.0025450306669803136	0.008996811670861278	0.027177072382817236	1.0
PTBXL	7153	696	1	150	TIK	True	0.1009086295618829	0.002350095827491868	0.009507158296148304	0.030136111646685445	1.0
PTBXL	7153	696	2	150	TIK	True	0.11881480574281111	0.0021436132023922986	0.009132544419369323	0.03209487229763249	1.0
PTBXL	7153	696	3	150	TIK	True	0.13240671835033982	0.002470070339916041	0.00928589378680873	0.024055639010053028	1.0
PTBXL	7153	696	4	150	TIK	True	0.09212414641291221	0.0024995402102814743	0.00830557537248151	0.018367578720408458	1.0
PTBXL	7153	696	5	150	TIK	True	0.10662839231707827	0.002106825540980425	0.008310142938045995	0.036995822153316524	1.0
PTBXL	7153	696	6	150	TIK	True	0.08362196550981787	0.0021221582035842296	0.009465884567144985	0.041197041824380935	1.0
PTBXL	7153	696	7	150	TIK	True	0.09946178399805031	0.0020135312097908807	0.007839232314397242	0.02425087649436871	1.0
PTBXL	7153	696	8	150	TIK	True	0.12396952005081559	0.002415105336282085	0.008412206418305418	0.020219484591272166	1.0
PTBXL	7153	696	9	150	TIK	True	0.10889850502246567	0.002523887318558461	0.008989095152324775	0.026723698957443687	1.0
PTBXL	6228	17547	1	40	TIK	False	0.10845387377291726	0.0022813883857515575	0.01170937995337687	0.06513158019315413	1.0
PTBXL	6228	17547	2	40	TIK	False	0.14937099740920043	0.002353975190367865	0.012278748421821004	0.07276775900056326	1.0
PTBXL	6228	17547	3	40	TIK	False	0.1423326396838497	0.002299303553251932	0.011504042170201588	0.07030800840571627	1.0
PTBXL	6228	17547	4	40	TIK	False	0.13212291012008362	0.0022405639193734048	0.01098318774551952	0.06169586951710844	1.0
PTBXL	6228	17547	5	40	TIK	False	0.1274501620453717	0.0022073871232222565	0.010358863958837932	0.050444568217049734	1.0
PTBXL	6228	17547	6	40	TIK	False	0.1349173790099566	0.0022456334116949988	0.0108637849496488	0.05162048125681054	1.0
PTBXL	6228	17547	7	40	TIK	False	0.13280100039624418	0.0023346899031281986	0.012121872605096295	0.07143534917597918	1.0
PTBXL	6228	17547	8	40	TIK	False	0.12167374282583782	0.002318167202708532	0.012145624300858226	0.07318395738114002	1.0
PTBXL	6228	17547	9	40	TIK	False	0.12263636781858249	0.0022267467015234213	0.011180099459018801	0.06596732759637564	1.0
PTBXL	6228	17547	10	40	TIK	False	0.13323487280030882	0.0022254191875662236	0.01060018913723667	0.0584394374343873	1.0
PTBXL	6228	17547	11	40	TIK	False	0.13739001588393376	0.0020050609563934427	0.009377996051255595	0.054069173017211335	1.0
PTBXL	6228	17547	1	100	TIK	False	0.11659401876360945	0.0023535889804308426	0.011889490613970773	0.061853905464437114	1.0
PTBXL	6228	17547	2	100	TIK	False	0.12222066985408768	0.0024321826336667312	0.012469250883709601	0.06337822059724427	1.0
PTBXL	6228	17547	3	100	TIK	False	0.16138010973584108	0.002365539837072233	0.011665209997293898	0.058679671835503676	1.0
PTBXL	6228	17547	4	100	TIK	False	0.16860817858509325	0.0023203072255611862	0.011201446026556858	0.05271747999748342	1.0
PTBXL	6228	17547	5	100	TIK	False	0.1187040226373012	0.0022948897539500994	0.010622526145164204	0.049911845008161176	1.0
PTBXL	6228	17547	6	100	TIK	False	0.2216160286322009	0.0023224237377798443	0.01110147297563766	0.051666672898278844	1.0
PTBXL	6228	17547	7	100	TIK	False	0.14538876449327248	0.002404957322616936	0.012327032873210181	0.06146181400871646	1.0
PTBXL	6228	17547	8	100	TIK	False	0.13412667765163558	0.0024001129368655546	0.012364714263651573	0.06377364024727465	1.0
PTBXL	6228	17547	9	100	TIK	False	0.1615910121834307	0.0023035562531163716	0.011381778718069831	0.058934530399996486	1.0
PTBXL	6228	17547	10	100	TIK	False	0.16887029528518202	0.0022964732833864257	0.010835968911730163	0.052266624622936096	1.0
PTBXL	6228	17547	11	100	TIK	False	0.1501578377486437	0.002069235263593774	0.009566730805545227	0.0508359500416085	1.0
PTBXL	6228	17547	1	150	TIK	False	0.12287561406733293	0.0023538812342720097	0.01188976240227322	0.06245344843398929	1.0
PTBXL	6228	17547	2	150	TIK	False	0.12422704886484331	0.002432655872454004	0.012468978809517967	0.0642410226032466	1.0
PTBXL	6228	17547	3	150	TIK	False	0.15993821609601191	0.0023660402565321243	0.0116647819145374	0.05930683587001697	1.0
PTBXL	6228	17547	4	150	TIK	False	0.16533248543672674	0.002320999190699187	0.01120133268083858	0.05379047495699934	1.0
PTBXL	6228	17547	5	150	TIK	False	0.12165915452681438	0.002295117727362475	0.010623003001952768	0.051392028135401	1.0
PTBXL	6228	17547	6	150	TIK	False	0.22798982611954718	0.002322650037311471	0.011102276193683158	0.052724266081665874	1.0
PTBXL	6228	17547	7	150	TIK	False	0.15346948753271875	0.0024054246003838175	0.012327138769124737	0.06247139954913624	1.0
PTBXL	6228	17547	8	150	TIK	False	0.1333462905853103	0.00240056246140634	0.012364568338326007	0.0644745236504028	1.0
PTBXL	6228	17547	9	150	TIK	False	0.15425252366831463	0.002303929050317453	0.011382023332481835	0.05952414987502093	1.0
PTBXL	6228	17547	10	150	TIK	False	0.16749134928851706	0.0022968036309927433	0.010836419496785404	0.0529708509879459	1.0
PTBXL	6228	17547	11	150	TIK	False	0.1511041165943234	0.0020697307797300593	0.009566988337327186	0.0519025025671215	1.0
PTBXL	6228	17547	1	150	FD	True	0.07386659405602732	0.0016556841534529582	0.010012363756612927	0.06915557116260627	1.0
PTBXL	6228	17547	2	150	FD	True	0.1126629431872471	0.001717025774823169	0.010492111045024297	0.0752805448464167	1.0
PTBXL	6228	17547	3	150	FD	True	0.09691430860380765	0.0016778685482511798	0.009826807694453274	0.072708545458609	1.0
PTBXL	6228	17547	4	150	FD	True	0.09188255046845276	0.0016297066244221488	0.009373232195030234	0.06573953232458866	1.0
PTBXL	6228	17547	5	150	FD	True	0.07081472655974201	0.0015845642942145513	0.00885658239927307	0.055654222627344097	1.0
PTBXL	6228	17547	6	150	FD	True	0.08467580602405794	0.0016281199827198785	0.009292533184971337	0.05731349313972932	1.0
PTBXL	6228	17547	7	150	FD	True	0.1009939386192451	0.001706553658104257	0.01035144822329434	0.07417606143546722	1.0
PTBXL	6228	17547	8	150	FD	True	0.09196554050405481	0.0016975422408839608	0.010358064869329808	0.07500706890185002	1.0
PTBXL	6228	17547	9	150	FD	True	0.07881919235147236	0.0016233860880744558	0.009535083676724777	0.07020555536359412	1.0
PTBXL	6228	17547	10	150	FD	True	0.08829083312024662	0.001615603960510755	0.009050808348505959	0.06201828535608949	1.0
PTBXL	6228	17547	11	150	FD	True	0.0954796474664199	0.0014465672705123091	0.008004996642532961	0.058677233492616596	1.0
PTBXL	6228	17547	1	150	SG	True	0.07392732934569568	0.001654576652874951	0.010015833530470026	0.06949151156509678	1.0
PTBXL	6228	17547	2	150	SG	True	0.10541470357237669	0.0017158615007215568	0.01049647326219176	0.07579520763369081	1.0
PTBXL	6228	17547	3	150	SG	True	0.09807130000912205	0.0016766252659629697	0.009831575907263633	0.0731600445698237	1.0
PTBXL	6228	17547	4	150	SG	True	0.09271513209527646	0.00162835365400403	0.009374681569206993	0.06629234393108387	1.0
PTBXL	6228	17547	5	150	SG	True	0.07029766138647234	0.0015828677831637736	0.008854929515415125	0.055817478613763565	1.0
PTBXL	6228	17547	6	150	SG	True	0.08440491967135856	0.001626596933327031	0.009293165307933561	0.0574166074339349	1.0
PTBXL	6228	17547	7	150	SG	True	0.09913025917570817	0.0017054182851060577	0.01035446486839861	0.07471606334250347	1.0
PTBXL	6228	17547	8	150	SG	True	0.0928687038844152	0.0016964579629032413	0.010360545076948587	0.07554799540069308	1.0
PTBXL	6228	17547	9	150	SG	True	0.07892803354813054	0.0016220284778172445	0.009536995715095316	0.07072448244283287	1.0
PTBXL	6228	17547	10	150	SG	True	0.08806942868336236	0.001614139711332429	0.009050823634653246	0.062485733170393985	1.0
PTBXL	6228	17547	11	150	SG	True	0.09719314973460304	0.0014450908424523624	0.008006049981020816	0.058920792073391265	1.0
PTBXL	6228	17547	1	150	SPEC	True	0.0738627468026541	0.0016557052928894516	0.010012381144954542	0.06915678757662051	1.0
PTBXL	6228	17547	2	150	SPEC	True	0.11275932650755557	0.0017170480000694177	0.010492122137722765	0.0752668194424	1.0
PTBXL	6228	17547	3	150	SPEC	True	0.09691750587874895	0.001677891094408309	0.009826811610265464	0.0726966255723728	1.0
PTBXL	6228	17547	4	150	SPEC	True	0.09192278333844704	0.0016297319755529884	0.00937325376463759	0.0657243070613982	1.0
PTBXL	6228	17547	5	150	SPEC	True	0.07084031547213088	0.00158459640675825	0.00885662155390511	0.05565774160526795	1.0
PTBXL	6228	17547	6	150	SPEC	True	0.0846893985230559	0.00162814834199077	0.009292559741814007	0.05732058963571663	1.0
PTBXL	6228	17547	7	150	SPEC	True	0.10103716051240096	0.0017065749193384693	0.010351465258373112	0.07416150281581319	1.0
PTBXL	6228	17547	8	150	SPEC	True	0.09198430059857768	0.00169756312759584	0.010358084188913097	0.07499251331748644	1.0
PTBXL	6228	17547	9	150	SPEC	True	0.07881715395097874	0.001623411737372598	0.00953510831174268	0.07019181022547713	1.0
PTBXL	6228	17547	10	150	SPEC	True	0.08829477389419003	0.0016156311591631512	0.009050837194963893	0.06200558366921425	1.0
PTBXL	6228	17547	11	150	SPEC	True	0.09546792447903421	0.0014465943616740527	0.008005018950171127	0.05867533458919407	1.0
PTBXL	6228	17547	1	150	SG0SPEC	True	0.07477613139482907	0.0016523753829275393	0.010016610259502848	0.07094927129570157	1.0
PTBXL	6228	17547	2	150	SG0SPEC	True	0.09933232193589112	0.0017137223092507823	0.010498163662297302	0.07729301855542228	1.0
PTBXL	6228	17547	3	150	SG0SPEC	True	0.09909219436257813	0.001674639987446063	0.009833889262091897	0.07452593339788735	1.0
PTBXL	6228	17547	4	150	SG0SPEC	True	0.09129055306585569	0.0016258977260822855	0.00937410660999339	0.06802908659175219	1.0
PTBXL	6228	17547	5	150	SG0SPEC	True	0.06841625927603714	0.001579354924392088	0.008851695235036022	0.056398191545101777	1.0
PTBXL	6228	17547	6	150	SG0SPEC	True	0.08230518857145666	0.001623756388378826	0.00929212134048992	0.0576225910319592	1.0
PTBXL	6228	17547	7	150	SG0SPEC	True	0.09061664774660057	0.0017034329737652815	0.010355364958552635	0.076350086917007	1.0
PTBXL	6228	17547	8	150	SG0SPEC	True	0.09584839202668509	0.0016942882081548028	0.010360866026304738	0.07718661901228686	1.0
PTBXL	6228	17547	9	150	SG0SPEC	True	0.07917536646432492	0.0016193535205551483	0.009536422448817673	0.07230933003671805	1.0
PTBXL	6228	17547	10	150	SG0SPEC	True	0.10362858930970296	0.0016113560228509327	0.00904902652939688	0.06397336637773485	1.0
PTBXL	6228	17547	11	150	SG0SPEC	True	0.10239458375494505	0.0014424537201138219	0.008005246713532737	0.059976608497923654	1.0
PTBXL	6228	17547	1	150	TIK	True	0.07574139464664006	0.001648132777832944	0.009999471655211594	0.07333695147547682	1.0
PTBXL	6228	17547	2	150	TIK	True	0.07962656366660427	0.0017096099798461302	0.010480768910999836	0.07945068981689841	1.0
PTBXL	6228	17547	3	150	TIK	True	0.09421213792214621	0.0016703808210622425	0.009820248389695594	0.07656007810282067	1.0
PTBXL	6228	17547	4	150	TIK	True	0.09784538512948011	0.0016211708005756712	0.009352938386498155	0.07059710115678769	1.0
PTBXL	6228	17547	5	150	TIK	True	0.06793291018401354	0.0015733366381131162	0.008824087062706576	0.05906163284534026	1.0
PTBXL	6228	17547	6	150	TIK	True	0.0858785288802452	0.0016188022985175487	0.009269732144150278	0.059686959456392984	1.0
PTBXL	6228	17547	7	150	TIK	True	0.10455056621756102	0.001699208339620989	0.010336790849208733	0.07879689386416137	1.0
PTBXL	6228	17547	8	150	TIK	True	0.08536879677836799	0.0016892263740957974	0.010340004254802039	0.07967067706300397	1.0
PTBXL	6228	17547	9	150	TIK	True	0.0789851207403558	0.001613968332151961	0.009516219382521944	0.0746628506479257	1.0
PTBXL	6228	17547	10	150	TIK	True	0.1024344087454399	0.001605946605532464	0.00902461039973069	0.06620978269593815	1.0
PTBXL	6228	17547	11	150	TIK	True	0.11000536410104346	0.0014382609726632358	0.007986805940283243	0.062297012866597216	1.0
PTBXL	1503	12478	1	40	TIK	False	0.13978195707273142	0.004076627308915121	0.018451692341775065	0.03303368551145199	1.0
PTBXL	1503	12478	2	40	TIK	False	0.13229286224894757	0.0037187612901784604	0.018360249977584463	0.04150481753526538	1.0
PTBXL	1503	12478	3	40	TIK	False	0.1409544937495786	0.0037454565747045434	0.018844858876322503	0.04175436597814889	1.0
PTBXL	1503	12478	4	40	TIK	False	0.1497920884648306	0.003722031292985676	0.01885203785756269	0.04895556378082832	1.0
PTBXL	1503	12478	5	40	TIK	False	0.15815320379924952	0.003662803911561103	0.01966588507542121	0.046410507944512853	1.0
PTBXL	1503	12478	6	40	TIK	False	0.13953482733265588	0.0038103291953498547	0.018533071754107948	0.050186333418358486	1.0
PTBXL	1503	12478	7	40	TIK	False	0.10677630201056178	0.0038449076416114977	0.018492140278610455	0.03735582711831944	1.0
PTBXL	1503	12478	8	40	TIK	False	0.1273561949264585	0.0038958240544120287	0.019473926939518854	0.03951213830093165	1.0
PTBXL	1503	12478	9	40	TIK	False	0.1333772566434568	0.0036894479086295286	0.019371844315097874	0.041917861746969945	1.0
PTBXL	1503	12478	10	40	TIK	False	0.14088331651257546	0.003647451400653791	0.019269690198264817	0.046944019861169244	1.0
PTBXL	1503	12478	1	100	TIK	False	0.1512770293921487	0.004119061124563282	0.018915864528105855	0.033189599995294826	1.0
PTBXL	1503	12478	2	100	TIK	False	0.1295307314358494	0.0038017322221539137	0.019013604220263075	0.05155525687618916	1.0
PTBXL	1503	12478	3	100	TIK	False	0.15668224584574897	0.003805229971327184	0.019476072973476387	0.05601653888242806	1.0
PTBXL	1503	12478	4	100	TIK	False	0.17077292810204023	0.0037959510794513475	0.01936111104424843	0.05757288010275894	1.0
PTBXL	1503	12478	5	100	TIK	False	0.1452293671355746	0.0037824436561571285	0.020108041202400076	0.05598546764403803	1.0
PTBXL	1503	12478	6	100	TIK	False	0.1643272461243131	0.003863166297058476	0.018866655258910327	0.06409008537338999	1.0
PTBXL	1503	12478	7	100	TIK	False	0.15966599850701066	0.0039498555450809625	0.01904870945424022	0.047741993921294676	1.0
PTBXL	1503	12478	8	100	TIK	False	0.15494110312117967	0.003944388577989449	0.019662872894365635	0.052311908586158896	1.0
PTBXL	1503	12478	9	100	TIK	False	0.1567096049975694	0.003775050299015928	0.02005171882834128	0.04745026088516532	1.0
PTBXL	1503	12478	10	100	TIK	False	0.1320922782334441	0.003752432711914878	0.019826900649195928	0.05910785189833962	1.0
PTBXL	1503	12478	1	150	TIK	False	0.15119499206937081	0.00411799521732506	0.018916898778802378	0.03316731238393269	1.0
PTBXL	1503	12478	2	150	TIK	False	0.1299202525744941	0.003800877868636343	0.019014644268395692	0.05154811223493386	1.0
PTBXL	1503	12478	3	150	TIK	False	0.15896666198122059	0.003804333374883171	0.01947806245402187	0.0560389002436083	1.0
PTBXL	1503	12478	4	150	TIK	False	0.17910049921495472	0.003794889021095167	0.019363163627044586	0.05756371418891937	1.0
PTBXL	1503	12478	5	150	TIK	False	0.14524086288089239	0.0037816478954311836	0.02011120542505636	0.05598771604997852	1.0
PTBXL	1503	12478	6	150	TIK	False	0.16878644691858127	0.0038621578362302285	0.018868280852453574	0.06410975182083051	1.0
PTBXL	1503	12478	7	150	TIK	False	0.16034278193208876	0.003948569355265012	0.019048931318703066	0.047677363908576506	1.0
PTBXL	1503	12478	8	150	TIK	False	0.1509415451471145	0.0039443759852385366	0.019664101383085577	0.05230961778599032	1.0
PTBXL	1503	12478	9	150	TIK	False	0.15366385131164628	0.003774009823481979	0.02005361151902229	0.04740033980980039	1.0
PTBXL	1503	12478	10	150	TIK	False	0.13178814420808374	0.003752054504184972	0.019829668801431354	0.05912386685322011	1.0
PTBXL	1503	12478	1	150	FD	True	0.13149224477620886	0.0027607065602160766	0.01508600066509963	0.030037947358611275	1.0
PTBXL	1503	12478	2	150	FD	True	0.10317392091331172	0.0026220223433853092	0.015179184500121288	0.038032486219188685	1.0
PTBXL	1503	12478	3	150	FD	True	0.10411493754302399	0.0026089259761741634	0.015483387918595137	0.03960955105514135	1.0
PTBXL	1503	12478	4	150	FD	True	0.11582919253496358	0.0025679303432875502	0.015366332913028588	0.043903106280565915	1.0
PTBXL	1503	12478	5	150	FD	True	0.10082723736312263	0.002581413443035048	0.015905801078696415	0.04245064159705229	1.0
PTBXL	1503	12478	6	150	FD	True	0.1003112428699618	0.002640157995941751	0.014852895844660048	0.04520666189039225	1.0
PTBXL	1503	12478	7	150	FD	True	0.09352070098602008	0.00272508333217968	0.015270576886827834	0.03416222301774533	1.0
PTBXL	1503	12478	8	150	FD	True	0.12767128874841074	0.002652581541408038	0.015630678186302056	0.03542839514352018	1.0
PTBXL	1503	12478	9	150	FD	True	0.11458584752221244	0.002559839885662484	0.015711528895624022	0.039367897395622846	1.0
PTBXL	1503	12478	10	150	FD	True	0.12049354399828886	0.0025573873501573544	0.01565146504284652	0.04381581126278397	1.0
PTBXL	1503	12478	1	150	SG	True	0.13404578152038496	0.002760950958382994	0.01507430514055824	0.03008888262534983	1.0
PTBXL	1503	12478	2	150	SG	True	0.10250644236816094	0.002622371636346886	0.015171835741078742	0.03789440142462855	1.0
PTBXL	1503	12478	3	150	SG	True	0.1036400443769545	0.002609328432688531	0.015475241404564521	0.039405797702666716	1.0
PTBXL	1503	12478	4	150	SG	True	0.11683376074825683	0.0025679854033968837	0.015360297271588089	0.043830777042356536	1.0
PTBXL	1503	12478	5	150	SG	True	0.10102507195396199	0.002580711881541797	0.015900204639438396	0.04229383365349954	1.0
PTBXL	1503	12478	6	150	SG	True	0.10742293375983974	0.002639580490734579	0.014850591739350695	0.045033105538551	1.0
PTBXL	1503	12478	7	150	SG	True	0.09263034310318029	0.0027250723233989502	0.01526121922789516	0.03400893824746787	1.0
PTBXL	1503	12478	8	150	SG	True	0.12949510691765712	0.002652195415298242	0.015624376294573321	0.03527107591907441	1.0
PTBXL	1503	12478	9	150	SG	True	0.11322930850680792	0.00256094251500169	0.015702820365290505	0.03933985140361963	1.0
PTBXL	1503	12478	10	150	SG	True	0.12123544837045357	0.0025566585839218955	0.01564215857461155	0.04368770050838153	1.0
PTBXL	1503	12478	1	150	SPEC	True	0.13148706628356271	0.0027607072128369536	0.015086107194907845	0.030039088449458812	1.0
PTBXL	1503	12478	2	150	SPEC	True	0.10317363692947085	0.002622020689170396	0.015179280018201312	0.03804106553322301	1.0
PTBXL	1503	12478	3	150	SPEC	True	0.10410871454063624	0.002608923884542753	0.015483483938776384	0.03961985250487738	1.0
PTBXL	1503	12478	4	150	SPEC	True	0.11581068904462125	0.0025679342585054965	0.0153664230476357	0.043909859257382035	1.0
PTBXL	1503	12478	5	150	SPEC	True	0.10085606960382396	0.0025814320234311353	0.01590589269214351	0.0424603627485432	1.0
PTBXL	1503	12478	6	150	SPEC	True	0.10001968361598144	0.002640173951751245	0.01485297638658662	0.04521592318710505	1.0
PTBXL	1503	12478	7	150	SPEC	True	0.09352762287939607	0.002725089854756503	0.01527067371567676	0.03417117175391911	1.0
PTBXL	1503	12478	8	150	SPEC	True	0.1276502130843457	0.0026525914168318756	0.015630761786604802	0.03543768669387026	1.0
PTBXL	1503	12478	9	150	SPEC	True	0.11459044557413507	0.0025598264504081425	0.01571162899552621	0.03937304251586235	1.0
PTBXL	1503	12478	10	150	SPEC	True	0.12049545950142594	0.002557405545825526	0.015651567234594616	0.04382412375967213	1.0
PTBXL	1503	12478	1	150	SG0SPEC	True	0.13373375401587945	0.0027598184431836792	0.015061940214328788	0.029876274845363423	1.0
PTBXL	1503	12478	2	150	SG0SPEC	True	0.10319577516644346	0.0026215598943452084	0.015162938985360157	0.03688831291236848	1.0
PTBXL	1503	12478	3	150	SG0SPEC	True	0.10270154201333291	0.0026082414652469697	0.015465984048293285	0.03831620605084808	1.0
PTBXL	1503	12478	4	150	SG0SPEC	True	0.11926900778445748	0.0025663983194000816	0.015353592723826566	0.0429615462327576	1.0
PTBXL	1503	12478	5	150	SG0SPEC	True	0.09612395291152195	0.0025772191107835455	0.015894378035311227	0.0412855828547966	1.0
PTBXL	1503	12478	6	150	SG0SPEC	True	0.12477846563675522	0.0026366297440288313	0.014846518307768347	0.04395091979865451	1.0
PTBXL	1503	12478	7	150	SG0SPEC	True	0.09335303181235892	0.0027226615371567873	0.015250449136031992	0.03301139780539767	1.0
PTBXL	1503	12478	8	150	SG0SPEC	True	0.1250495021435059	0.002651049518616341	0.015616292924561	0.03418658071192567	1.0
PTBXL	1503	12478	9	150	SG0SPEC	True	0.11767072805497568	0.002560673296658637	0.015694224226042042	0.038755851261222364	1.0
PTBXL	1503	12478	10	150	SG0SPEC	True	0.12081792546316839	0.002553572614745445	0.015633402973835652	0.04263093098515895	1.0
PTBXL	1503	12478	1	150	TIK	True	0.2228172070837731	0.0027619097307122076	0.014993701856678053	0.029578980165778174	1.0
PTBXL	1503	12478	2	150	TIK	True	0.10563157495768569	0.002618923303408571	0.01508554990548625	0.03551583638911087	1.0
PTBXL	1503	12478	3	150	TIK	True	0.10153865085059924	0.0026058363181961424	0.015389095777463212	0.03674421459238044	1.0
PTBXL	1503	12478	4	150	TIK	True	0.12217840600017753	0.002563758989208842	0.015280405467822994	0.041706454356854966	1.0
PTBXL	1503	12478	5	150	TIK	True	0.10569532146908166	0.002570101008378202	0.015826278785279705	0.040092398142883796	1.0
PTBXL	1503	12478	6	150	TIK	True	0.16316344467041438	0.002630893205785517	0.014788919063521682	0.04239225188038996	1.0
PTBXL	1503	12478	7	150	TIK	True	0.09586517163489099	0.002715699827147048	0.015183736156389025	0.03175453268100402	1.0
PTBXL	1503	12478	8	150	TIK	True	0.12118205261582768	0.0026505769634708877	0.015562990388348961	0.03252945971528256	1.0
PTBXL	1503	12478	9	150	TIK	True	0.12600972858405696	0.0025608420826532764	0.015616983162371886	0.03789633789311802	1.0
PTBXL	1503	12478	10	150	TIK	True	0.12077534395632904	0.0025475484979884796	0.015554440535816958	0.04107325828022302	1.0
PTBXL	9168	5519	1	40	TIK	False	0.20509735314649116	0.0036041438580725867	0.02132513450544795	0.02021346215905226	1.0
PTBXL	9168	5519	2	40	TIK	False	0.12946414158525918	0.0034481769807892864	0.020123582658305956	0.020458029323590865	1.0
PTBXL	9168	5519	3	40	TIK	False	0.18693798061811473	0.003668857171268524	0.020482205162383735	0.022394728249423467	1.0
PTBXL	9168	5519	4	40	TIK	False	0.19976440645814586	0.003767431190665819	0.019190240894831553	0.025178764664853068	1.0
PTBXL	9168	5519	5	40	TIK	False	0.19361546070875088	0.003650081999559791	0.02070233009960026	0.02255529040171099	1.0
PTBXL	9168	5519	6	40	TIK	False	0.19531891636128118	0.003645909849611916	0.021041173558880615	0.02136805917360503	1.0
PTBXL	9168	5519	7	40	TIK	False	0.14731730908165733	0.0036324213005258497	0.021117566826135584	0.022400951951468476	1.0
PTBXL	9168	5519	8	40	TIK	False	0.13894612071640436	0.003652086105730395	0.02028066122010168	0.020982901426220602	1.0
PTBXL	9168	5519	1	100	TIK	False	0.17185302435739677	0.0037776017602305745	0.021455796974365907	0.03174359104006478	1.0
PTBXL	9168	5519	2	100	TIK	False	0.1874199955539549	0.0035959901329307136	0.02013488635652048	0.034339599815932084	1.0
PTBXL	9168	5519	3	100	TIK	False	0.16562635893485886	0.00384371884139045	0.020565112313183788	0.03412827538931052	1.0
PTBXL	9168	5519	4	100	TIK	False	0.1867766814198773	0.003960189545168945	0.01917662481335964	0.03288578547902056	1.0
PTBXL	9168	5519	5	100	TIK	False	0.17719885032660856	0.003831726036342481	0.020859641783147483	0.032907738521769606	1.0
PTBXL	9168	5519	6	100	TIK	False	0.1374889531006449	0.003827560280636378	0.021056790518641268	0.03317503617329932	1.0
PTBXL	9168	5519	7	100	TIK	False	0.17978264655071946	0.003813978971344676	0.02123338326417226	0.03691726333125431	1.0
PTBXL	9168	5519	8	100	TIK	False	0.23186300670288038	0.0038270715665583636	0.020349216557817802	0.02919530754800909	1.0
PTBXL	9168	5519	1	150	TIK	False	0.17096389637223305	0.0037797817640979493	0.0214548042603862	0.031769344272786264	1.0
PTBXL	9168	5519	2	150	TIK	False	0.18639394983817234	0.0035972394783196676	0.020133447046871852	0.03429440049787499	1.0
PTBXL	9168	5519	3	150	TIK	False	0.16279354173438454	0.003846255676029347	0.020563989348610395	0.03408355582794495	1.0
PTBXL	9168	5519	4	150	TIK	False	0.2047307720273389	0.003963062961090183	0.019174427056278715	0.03300974729005834	1.0
PTBXL	9168	5519	5	150	TIK	False	0.1772183024798598	0.0038342426689178346	0.020858230547795918	0.03294539998346907	1.0
PTBXL	9168	5519	6	150	TIK	False	0.13797691713224294	0.003829348484756856	0.021055223967231133	0.03311439837459182	1.0
PTBXL	9168	5519	7	150	TIK	False	0.18480627422745574	0.0038153319217568943	0.02123217890464468	0.03690227698420045	1.0
PTBXL	9168	5519	8	150	TIK	False	0.23429109898386952	0.0038293423840643657	0.020347551435311063	0.029172619575346843	1.0
PTBXL	9168	5519	1	150	FD	True	0.07976840150747593	0.002495484586281897	0.017053662604214023	0.01661962751055492	1.0
PTBXL	9168	5519	2	150	FD	True	0.10709171089066521	0.0023577422620643445	0.015949620274246065	0.019646224795601713	1.0
PTBXL	9168	5519	3	150	FD	True	0.08822805500020921	0.002521887794463381	0.016251647635382505	0.020186336258622966	1.0
PTBXL	9168	5519	4	150	FD	True	0.06605156768343683	0.002553096289239923	0.014932406120887514	0.021228979209744352	1.0
PTBXL	9168	5519	5	150	FD	True	0.08269989881234645	0.002489842673445239	0.01662391277364071	0.01811342715440228	1.0
PTBXL	9168	5519	6	150	FD	True	0.0856429640802298	0.002490145572640615	0.0167624381470395	0.0191389503813892	1.0
PTBXL	9168	5519	7	150	FD	True	0.14476929451369333	0.002497419606382364	0.016966034111551814	0.020077826539319468	1.0
PTBXL	9168	5519	8	150	FD	True	0.15847712536363182	0.0024677140451107482	0.016165218284018738	0.01715863932593365	1.0
PTBXL	9168	5519	1	150	SG	True	0.0801093478244226	0.002489004278547665	0.017060243000070002	0.016689403441407232	1.0
PTBXL	9168	5519	2	150	SG	True	0.11295475379103702	0.0023504846012640285	0.015956233355801524	0.01966515184555053	1.0
PTBXL	9168	5519	3	150	SG	True	0.09201295298270233	0.0025136287190207036	0.016260373159572995	0.020244776114485885	1.0
PTBXL	9168	5519	4	150	SG	True	0.06674043458999875	0.002543168869519077	0.014943568879796502	0.02122049031670484	1.0
PTBXL	9168	5519	5	150	SG	True	0.08330005795604725	0.00248244387547809	0.01663254650645013	0.018261061537527715	1.0
PTBXL	9168	5519	6	150	SG	True	0.08626663022958901	0.0024828776399127826	0.016770862578379165	0.019212724179571622	1.0
PTBXL	9168	5519	7	150	SG	True	0.14120532988651688	0.0024914457484025167	0.016974942739396478	0.02008461747762077	1.0
PTBXL	9168	5519	8	150	SG	True	0.13211435448454628	0.0024605475777515523	0.016172672577565966	0.017212361630849885	1.0
PTBXL	9168	5519	1	150	SPEC	True	0.07978510020720254	0.002495600769920002	0.01705363787205155	0.016623510630423097	1.0
PTBXL	9168	5519	2	150	SPEC	True	0.10703386879708726	0.0023578732595797612	0.015949600041585625	0.019653546184119748	1.0
PTBXL	9168	5519	3	150	SPEC	True	0.08823200935217	0.0025220339401051503	0.016251612915360578	0.020192767573018345	1.0
PTBXL	9168	5519	4	150	SPEC	True	0.0660573330154246	0.002553271262480845	0.014932345217986434	0.021236391675527974	1.0
PTBXL	9168	5519	5	150	SPEC	True	0.08270443612764258	0.0024899744640596434	0.016623874707792786	0.0181147346777506	1.0
PTBXL	9168	5519	6	150	SPEC	True	0.08568204343476503	0.0024902750816574773	0.016762407937862597	0.019142581890408475	1.0
PTBXL	9168	5519	7	150	SPEC	True	0.14484814501001145	0.0024975272601509097	0.01696600166267506	0.020084318096215067	1.0
PTBXL	9168	5519	8	150	SPEC	True	0.15922515997045186	0.0024678425969021167	0.01616518763448562	0.017163325997112792	1.0
PTBXL	9168	5519	1	150	SG0SPEC	True	0.07790663474145586	0.00247746013674311	0.01706542368157588	0.016236634378610424	1.0
PTBXL	9168	5519	2	150	SG0SPEC	True	0.11812890828238938	0.0023378235127567665	0.01596022896198405	0.018812809269327935	1.0
PTBXL	9168	5519	3	150	SG0SPEC	True	0.09355140660014	0.0024996526416547586	0.01626585702077545	0.019470392889071063	1.0
PTBXL	9168	5519	4	150	SG0SPEC	True	0.06664514430177819	0.0025263595030405304	0.014950925321109754	0.020260172732765105	1.0
PTBXL	9168	5519	5	150	SG0SPEC	True	0.08223280887698944	0.002469688959714612	0.016638732544890598	0.017770120586472506	1.0
PTBXL	9168	5519	6	150	SG0SPEC	True	0.09781576097523957	0.0024702665268199436	0.01677671988464547	0.018458092396630037	1.0
PTBXL	9168	5519	7	150	SG0SPEC	True	0.1296286389798039	0.0024804143549227798	0.016981037363135627	0.019124097853103237	1.0
PTBXL	9168	5519	8	150	SG0SPEC	True	0.10981483246391018	0.0024479282257787293	0.016177534652988133	0.016616241296524	1.0
PTBXL	9168	5519	1	150	TIK	True	0.07939481502847645	0.002462056434003367	0.017051641448102686	0.015600985939853106	1.0
PTBXL	9168	5519	2	150	TIK	True	0.12231976509430911	0.0023214531422875648	0.01594415599993053	0.016975403704401235	1.0
PTBXL	9168	5519	3	150	TIK	True	0.08760828474733284	0.002481477389267015	0.016254030421379902	0.017723706192788152	1.0
PTBXL	9168	5519	4	150	TIK	True	0.07111277706039905	0.002504415304069537	0.014945862502845476	0.01852713716408105	1.0
PTBXL	9168	5519	5	150	TIK	True	0.09617258983364665	0.002452916344169362	0.016625237232647694	0.016685693800070865	1.0
PTBXL	9168	5519	6	150	TIK	True	0.10405183666000335	0.0024548285427688737	0.016764094442191034	0.01683974575069968	1.0
PTBXL	9168	5519	7	150	TIK	True	0.11567133375395268	0.0024651245527794866	0.01696823093874675	0.017507998943124232	1.0
PTBXL	9168	5519	8	150	TIK	True	0.11910613372437293	0.0024312471931734864	0.016161772040304858	0.015550817299354478	1.0
PTBXL	17218	19669	1	40	TIK	False	0.12122290253939046	0.0030669887943972026	0.015331379350826034	0.04509704601253416	1.0
PTBXL	17218	19669	2	40	TIK	False	0.1335846550823083	0.002953779755348683	0.01514638849734184	0.04657800292279009	1.0
PTBXL	17218	19669	3	40	TIK	False	0.13073991896090306	0.0031460680050737974	0.013423535185220808	0.03568454180150478	1.0
PTBXL	17218	19669	4	40	TIK	False	0.12769565152410367	0.0031966842276995857	0.013833289984195956	0.040321603333308864	1.0
PTBXL	17218	19669	5	40	TIK	False	0.12791191155755896	0.003106701425727725	0.01487040630573507	0.0417720673524824	1.0
PTBXL	17218	19669	6	40	TIK	False	0.13614945312066662	0.0024620218265022364	0.012746349930849466	0.044528094461208194	1.0
PTBXL	17218	19669	7	40	TIK	False	0.1393478880307756	0.002576262497077041	0.01241362140200533	0.04385458821327809	1.0
PTBXL	17218	19669	8	40	TIK	False	0.17987402396755195	0.0028314112403624867	0.011760350529595063	0.036160563262372936	1.0
PTBXL	17218	19669	9	40	TIK	False	0.1833431877037864	0.003205081991100485	0.014671876448187304	0.04121461226363671	1.0
PTBXL	17218	19669	10	40	TIK	False	0.12987250960031485	0.002538753211048463	0.012973423985164328	0.047452358021583145	1.0
PTBXL	17218	19669	1	100	TIK	False	0.15492793585066608	0.003102240091070703	0.015333160897465798	0.04030227600663108	1.0
PTBXL	17218	19669	2	100	TIK	False	0.12405563901977214	0.0029984433444116706	0.015153552743379171	0.043864419338922295	1.0
PTBXL	17218	19669	3	100	TIK	False	0.14540714048427045	0.00317586234449396	0.013459013384878276	0.033472437734390834	1.0
PTBXL	17218	19669	4	100	TIK	False	0.12654979565750493	0.003229684493521659	0.01384113451804419	0.03862667047435476	1.0
PTBXL	17218	19669	5	100	TIK	False	0.1350614123357421	0.003137997816265199	0.01483620321841586	0.037097697212631474	1.0
PTBXL	17218	19669	6	100	TIK	False	0.13330930164440669	0.002484440672517532	0.012765802878670282	0.042017283111718276	1.0
PTBXL	17218	19669	7	100	TIK	False	0.16983606948098673	0.0026041519917270736	0.012381639330877487	0.04274193880221002	1.0
PTBXL	17218	19669	8	100	TIK	False	0.14518611402743176	0.0028590740574829846	0.011794958358488756	0.03298604645881988	1.0
PTBXL	17218	19669	9	100	TIK	False	0.1546822113370385	0.0032383350033649413	0.014695470007527826	0.03628688836313262	1.0
PTBXL	17218	19669	10	100	TIK	False	0.1563747419327747	0.002572750347597778	0.01298077386047966	0.04520154814294654	1.0
PTBXL	17218	19669	1	150	TIK	False	0.17024608562151236	0.003102237727169392	0.015332767027222551	0.040315505571117904	1.0
PTBXL	17218	19669	2	150	TIK	False	0.12327428510471578	0.002999154087268989	0.015152232245354846	0.04404875338256634	1.0
PTBXL	17218	19669	3	150	TIK	False	0.14529755890871754	0.0031758550029232988	0.013458424587882337	0.033509158234655556	1.0
PTBXL	17218	19669	4	150	TIK	False	0.12876873025093097	0.0032298297395411614	0.013840219546956039	0.03873549596851677	1.0
PTBXL	17218	19669	5	150	TIK	False	0.13473334120762728	0.003138317801497761	0.014835406217586914	0.03709727309147026	1.0
PTBXL	17218	19669	6	150	TIK	False	0.12300614037464602	0.002484388693368052	0.012765375639655682	0.042196272298304305	1.0
PTBXL	17218	19669	7	150	TIK	False	0.16826813969992133	0.002604418607696318	0.012381140844845021	0.04278724087125117	1.0
PTBXL	17218	19669	8	150	TIK	False	0.14475007662777162	0.00285906506263335	0.011794767408846694	0.03298499386187618	1.0
PTBXL	17218	19669	9	150	TIK	False	0.15413279594534507	0.003238868808595116	0.014694567255642527	0.03630426562800189	1.0
PTBXL	17218	19669	10	150	TIK	False	0.15596271515164037	0.002572902902795538	0.012980112271878971	0.04532502522020844	1.0
PTBXL	17218	19669	1	150	FD	True	0.08767931435532406	0.0022277968094721406	0.013057938636517878	0.05069790940029929	1.0
PTBXL	17218	19669	2	150	FD	True	0.12262583175486394	0.00216438095084508	0.013029319886693858	0.052364168377612284	1.0
PTBXL	17218	19669	3	150	FD	True	0.09396291481969946	0.0022730871502122593	0.011510529170363298	0.04219590599605282	1.0
PTBXL	17218	19669	4	150	FD	True	0.08780682947761653	0.0022913892640380458	0.011868492238288262	0.045359430638680406	1.0
PTBXL	17218	19669	5	150	FD	True	0.08554571996534663	0.0022494891932857536	0.012734581748143873	0.048525838774534105	1.0
PTBXL	17218	19669	6	150	FD	True	0.0764458951995469	0.001799061788940126	0.010979598578394053	0.05078300505989909	1.0
PTBXL	17218	19669	7	150	FD	True	0.09990909266105522	0.0018739757534346527	0.010726917735455109	0.04885861061622303	1.0
PTBXL	17218	19669	8	150	FD	True	0.08670491999483232	0.0020222252568979603	0.010056190439139114	0.04211483890078421	1.0
PTBXL	17218	19669	9	150	FD	True	0.08967783903758096	0.0023175390621706384	0.012619829966879187	0.04741534772749748	1.0
PTBXL	17218	19669	10	150	FD	True	0.08072199697552661	0.0018541493712384033	0.011080562893788224	0.053487665009066286	1.0
PTBXL	17218	19669	1	150	SG	True	0.08664071031917091	0.0022291615285164727	0.013072453189805251	0.05081589771991959	1.0
PTBXL	17218	19669	2	150	SG	True	0.11205055889967938	0.0021649877559653356	0.013041991661750359	0.05249990388985796	1.0
PTBXL	17218	19669	3	150	SG	True	0.09316841238165724	0.002273850829943408	0.011520779581079396	0.04228052122884133	1.0
PTBXL	17218	19669	4	150	SG	True	0.08745822226052427	0.0022918733588205634	0.011880802975867332	0.04545242187870673	1.0
PTBXL	17218	19669	5	150	SG	True	0.08638567753642085	0.002250147337978476	0.012749250436967022	0.048653512358758616	1.0
PTBXL	17218	19669	6	150	SG	True	0.07241098982853378	0.001799986791892498	0.010990558221485853	0.05087655954325155	1.0
PTBXL	17218	19669	7	150	SG	True	0.10170592720055534	0.0018740746555571076	0.010739164484408297	0.04894489491950027	1.0
PTBXL	17218	19669	8	150	SG	True	0.08243433703106968	0.0020223724756234336	0.010065988882186615	0.04222743080581247	1.0
PTBXL	17218	19669	9	150	SG	True	0.09071614369010672	0.002318453877182103	0.01263321156085754	0.04754382868663383	1.0
PTBXL	17218	19669	10	150	SG	True	0.08081155992722226	0.0018548466773355263	0.011089939885195362	0.053578187643782166	1.0
PTBXL	17218	19669	1	150	SPEC	True	0.08769031529103453	0.0022277746813159937	0.013057881792012838	0.05069512765313325	1.0
PTBXL	17218	19669	2	150	SPEC	True	0.1228527526459153	0.0021643718307790744	0.013029271154039837	0.052360913934065174	1.0
PTBXL	17218	19669	3	150	SPEC	True	0.09399955008213882	0.0022730752471238876	0.011510490376314617	0.042194014536327915	1.0
PTBXL	17218	19669	4	150	SPEC	True	0.08780754927824745	0.0022913832961222414	0.011868444918520451	0.04535759878260719	1.0
PTBXL	17218	19669	5	150	SPEC	True	0.0855117070345858	0.0022494787905626003	0.012734520862872786	0.04852264067553314	1.0
PTBXL	17218	19669	6	150	SPEC	True	0.07659653303710368	0.0017990466964082296	0.010979552806059523	0.050780909892612726	1.0
PTBXL	17218	19669	7	150	SPEC	True	0.09990909406235211	0.0018739745397824133	0.010726870318609643	0.0488567015344222	1.0
PTBXL	17218	19669	8	150	SPEC	True	0.08685868445801206	0.002022223761976329	0.010056156611087127	0.04211206820840398	1.0
PTBXL	17218	19669	9	150	SPEC	True	0.08965766203136745	0.002317524309607488	0.012619777029507853	0.04741220076759772	1.0
PTBXL	17218	19669	10	150	SPEC	True	0.0807169007941804	0.0018541378059201837	0.01108052614319467	0.053485898752261445	1.0
PTBXL	17218	19669	1	150	SG0SPEC	True	0.08613702723721521	0.0022309039799113784	0.01308470633772703	0.05128902899187353	1.0
PTBXL	17218	19669	2	150	SG0SPEC	True	0.10263572725875077	0.002165732781108358	0.013052783698281148	0.05300897859641511	1.0
PTBXL	17218	19669	3	150	SG0SPEC	True	0.09045296862772302	0.0022747213533725018	0.011529574668066048	0.04265783543763226	1.0
PTBXL	17218	19669	4	150	SG0SPEC	True	0.0869770176376854	0.0022917653381232164	0.01189111663738753	0.04580358436142389	1.0
PTBXL	17218	19669	5	150	SG0SPEC	True	0.09092625443958766	0.0022510393792486982	0.012761614854894947	0.049174008006609676	1.0
PTBXL	17218	19669	6	150	SG0SPEC	True	0.07510583236287525	0.001801290635398483	0.01100009372938795	0.051291493259857775	1.0
PTBXL	17218	19669	7	150	SG0SPEC	True	0.10003793493108526	0.00187436635777639	0.010749853461571438	0.0492777414489373	1.0
PTBXL	17218	19669	8	150	SG0SPEC	True	0.12385033429000569	0.002022344752255133	0.01007410662585615	0.04267205022763779	1.0
PTBXL	17218	19669	9	150	SG0SPEC	True	0.0918572041980993	0.0023196724561988344	0.012644281453228677	0.04805282861498773	1.0
PTBXL	17218	19669	10	150	SG0SPEC	True	0.08256439164054752	0.0018561032224734496	0.011098330061984844	0.053946951379806395	1.0
PTBXL	17218	19669	1	150	TIK	True	0.08643327170713815	0.0022323878543815544	0.013092850349158905	0.052010102610193364	1.0
PTBXL	17218	19669	2	150	TIK	True	0.0970848918650716	0.002165037269838552	0.013051627033532267	0.053710780175014496	1.0
PTBXL	17218	19669	3	150	TIK	True	0.09071328159906951	0.002275041967857628	0.011527365242419953	0.04317190731965701	1.0
PTBXL	17218	19669	4	150	TIK	True	0.08718092816669024	0.0022907512867262622	0.011893759736148023	0.04630308850812091	1.0
PTBXL	17218	19669	5	150	TIK	True	0.13761711102661536	0.002251414513335585	0.01276619681225921	0.04992133234849658	1.0
PTBXL	17218	19669	6	150	TIK	True	0.11023818725946767	0.0018022139141027106	0.010999935809328818	0.051944245639394336	1.0
PTBXL	17218	19669	7	150	TIK	True	0.099598154555049	0.0018741523595230275	0.01075528099050859	0.04974212595560913	1.0
PTBXL	17218	19669	8	150	TIK	True	0.12114777690991692	0.002022102076678506	0.010075492303293198	0.04329663049386917	1.0
PTBXL	17218	19669	9	150	TIK	True	0.09580228358724727	0.0023201022819467703	0.01264482094783721	0.048779481386495224	1.0
PTBXL	17218	19669	10	150	TIK	True	0.091327815781738	0.001857230258242668	0.011095233868976512	0.05449778646276301	1.0
PTBXL	3345	4687	1	40	TIK	False	0.17846706588096917	0.00245316981721773	0.014123471903846871	0.07483063340719318	1.0
PTBXL	3345	4687	2	40	TIK	False	0.11225575284548013	0.002242377685196751	0.013836581784567495	0.07618554101279326	1.0
PTBXL	3345	4687	3	40	TIK	False	0.12362189989190231	0.002245035160279209	0.014163262365112148	0.07981679307332495	1.0
PTBXL	3345	4687	4	40	TIK	False	0.10677885794087456	0.002566834167086349	0.016093820100189754	0.0822896869473529	1.0
PTBXL	3345	4687	5	40	TIK	False	0.13373852649910045	0.0027367036287009473	0.016411246844650423	0.07382743148024715	1.0
PTBXL	3345	4687	6	40	TIK	False	0.16143697754383418	0.002465087131885574	0.015070696049716158	0.07986234612229887	1.0
PTBXL	3345	4687	7	40	TIK	False	0.14026290044224646	0.0023303262468015876	0.014161528132606786	0.0810627415127945	1.0
PTBXL	3345	4687	8	40	TIK	False	0.1467528372786594	0.002420292721724608	0.013768628246352927	0.07009037517289592	1.0
PTBXL	3345	4687	9	40	TIK	False	0.15571675672515933	0.002467608892243749	0.014837168602350553	0.07496254128131839	1.0
PTBXL	3345	4687	1	100	TIK	False	0.17779518647248269	0.002506773421670721	0.014136976627785628	0.0731192528506804	1.0
PTBXL	3345	4687	2	100	TIK	False	0.21252951350899504	0.0023119497326056265	0.01388842845632752	0.07351101090295234	1.0
PTBXL	3345	4687	3	100	TIK	False	0.16488052007931434	0.002309491387193504	0.01424359853250116	0.08012548448369178	1.0
PTBXL	3345	4687	4	100	TIK	False	0.14661229223763314	0.002648598679851392	0.016192354644470514	0.08111061664628402	1.0
PTBXL	3345	4687	5	100	TIK	False	0.16051437630960055	0.0028143842918049505	0.016450769355398433	0.07319007672967351	1.0
PTBXL	3345	4687	6	100	TIK	False	0.20233467966245744	0.002549338534907316	0.015136729767027509	0.07947746967981519	1.0
PTBXL	3345	4687	7	100	TIK	False	0.1491069731420935	0.0024217364379832238	0.014232505316435488	0.08033582909905958	1.0
PTBXL	3345	4687	8	100	TIK	False	0.141668394888378	0.002485493802220364	0.013809723177235373	0.06715340907849221	1.0
PTBXL	3345	4687	9	100	TIK	False	0.16712663265741584	0.002540726414001311	0.014868982218481996	0.07464295343757167	1.0
PTBXL	3345	4687	1	150	TIK	False	0.17544305926604	0.0025071155738420944	0.014136559490457624	0.07310729011085854	1.0
PTBXL	3345	4687	2	150	TIK	False	0.2039002169467792	0.0023123914286388002	0.013888719353186333	0.0735131280588505	1.0
PTBXL	3345	4687	3	150	TIK	False	0.16581934994894965	0.0023101785893990742	0.014243940577890066	0.08042447800582811	1.0
PTBXL	3345	4687	4	150	TIK	False	0.1458700523634249	0.0026488632280954535	0.016191761413464317	0.08109255047550205	1.0
PTBXL	3345	4687	5	150	TIK	False	0.16079501258598355	0.002814695716809165	0.01645018822318296	0.07317780477101322	1.0
PTBXL	3345	4687	6	150	TIK	False	0.206941459519242	0.0025496963204686184	0.015136367515184964	0.07943981550697755	1.0
PTBXL	3345	4687	7	150	TIK	False	0.1475158021124518	0.002422223589385795	0.014231749806163381	0.08030377269771662	1.0
PTBXL	3345	4687	8	150	TIK	False	0.14202656327276622	0.0024857942112042845	0.013808658255858607	0.06706321098877531	1.0
PTBXL	3345	4687	9	150	TIK	False	0.1669908434788048	0.002541491269623939	0.014869116249756419	0.07501704223504567	1.0
PTBXL	3345	4687	1	150	FD	True	0.13061868075197325	0.0017898734699017473	0.011964759565773213	0.06939693907935775	1.0
PTBXL	3345	4687	2	150	FD	True	0.10710052592076084	0.0016671613002169113	0.011742626940653691	0.06960032137842215	1.0
PTBXL	3345	4687	3	150	FD	True	0.12240134784707313	0.001670991483470497	0.012045418306672951	0.07153926644972332	1.0
PTBXL	3345	4687	4	150	FD	True	0.1177433333521108	0.001911514569812097	0.013627422845475736	0.07476472978295967	1.0
PTBXL	3345	4687	5	150	FD	True	0.11360816339232786	0.0020378097215534114	0.013909930006269477	0.06904508730103494	1.0
PTBXL	3345	4687	6	150	FD	True	0.12330651670500402	0.0018141498345399928	0.012825971438487087	0.07183330274651127	1.0
PTBXL	3345	4687	7	150	FD	True	0.12244358544227968	0.001723811090525887	0.01195211939915892	0.07428658031129155	1.0
PTBXL	3345	4687	8	150	FD	True	0.09774377883384935	0.0017716238119386749	0.011672034869562047	0.06629612679469041	1.0
PTBXL	3345	4687	9	150	FD	True	0.11535997759070828	0.0018150605969038576	0.012571179646452418	0.06859099601469701	1.0
PTBXL	3345	4687	1	150	SG	True	0.13429071970327117	0.0017884627074918793	0.011974980574615525	0.0694384257415628	1.0
PTBXL	3345	4687	2	150	SG	True	0.10621857493776173	0.0016659745250771044	0.011751532136626004	0.0696485464456188	1.0
PTBXL	3345	4687	3	150	SG	True	0.12728522096393238	0.001669932920247471	0.012053423440989497	0.07152751562892333	1.0
PTBXL	3345	4687	4	150	SG	True	0.11891139944281279	0.001910288092049456	0.013635555000717366	0.07479340103956479	1.0
PTBXL	3345	4687	5	150	SG	True	0.11438966256905746	0.002036365423785417	0.013921047124936985	0.06907247868317265	1.0
PTBXL	3345	4687	6	150	SG	True	0.11498082119428048	0.0018128923829898423	0.01283762628087134	0.07189106161627928	1.0
PTBXL	3345	4687	7	150	SG	True	0.12265972081718725	0.0017222159691157202	0.011960816516620246	0.07432796865097607	1.0
PTBXL	3345	4687	8	150	SG	True	0.09812470489661503	0.0017706681306060114	0.011682126928435564	0.066405018452691	1.0
PTBXL	3345	4687	9	150	SG	True	0.11532757289991437	0.0018134001936246028	0.012581236352378067	0.0686207742516416	1.0
PTBXL	3345	4687	1	150	SPEC	True	0.13067538237747242	0.0017898987204917097	0.011964723398660353	0.06939714586754893	1.0
PTBXL	3345	4687	2	150	SPEC	True	0.10714015133672584	0.0016671826973300827	0.011742594521835901	0.0696001874958681	1.0
PTBXL	3345	4687	3	150	SPEC	True	0.12241846804924411	0.0016710102315852442	0.012045391869165334	0.0715414672566393	1.0
PTBXL	3345	4687	4	150	SPEC	True	0.1177473796637487	0.0019115372806543635	0.013627394049394576	0.07476553335864997	1.0
PTBXL	3345	4687	5	150	SPEC	True	0.1136576118324322	0.0020378354132418895	0.013909885922742726	0.06904559887821064	1.0
PTBXL	3345	4687	6	150	SPEC	True	0.12352582938589358	0.0018141733905816088	0.012825929413967574	0.07183366287583105	1.0
PTBXL	3345	4687	7	150	SPEC	True	0.12246785805689384	0.001723840539303182	0.011952086309681937	0.0742873251911819	1.0
PTBXL	3345	4687	8	150	SPEC	True	0.0977634580228238	0.0017716413909382525	0.011671998325763584	0.06629440523748396	1.0
PTBXL	3345	4687	9	150	SPEC	True	0.11540455904084852	0.0018150906647960386	0.0125711458323003	0.06859160900356907	1.0
PTBXL	3345	4687	1	150	SG0SPEC	True	0.12971794236037518	0.0017862767572785915	0.011983290493568697	0.06937665269254768	1.0
PTBXL	3345	4687	2	150	SG0SPEC	True	0.10122095633363914	0.0016641744129159233	0.011759243145405327	0.06962782225100016	1.0
PTBXL	3345	4687	3	150	SG0SPEC	True	0.11658705125211567	0.0016686939884444382	0.012060634618862278	0.07130428556817402	1.0
PTBXL	3345	4687	4	150	SG0SPEC	True	0.11866062753213207	0.0019082006867022212	0.013642792622278924	0.07463811093224383	1.0
PTBXL	3345	4687	5	150	SG0SPEC	True	0.1191978135273618	0.0020344230704648116	0.013930559189236537	0.0689768147835902	1.0
PTBXL	3345	4687	6	150	SG0SPEC	True	0.1116215262151864	0.001810712839956095	0.01284714933187967	0.07177693182888865	1.0
PTBXL	3345	4687	7	150	SG0SPEC	True	0.12046422193210249	0.0017193464150733842	0.011968119187608112	0.07416726660236453	1.0
PTBXL	3345	4687	8	150	SG0SPEC	True	0.0987080997980617	0.0017693046226577478	0.011690038489403427	0.0664670943123383	1.0
PTBXL	3345	4687	9	150	SG0SPEC	True	0.11176938882467968	0.0018106506223373895	0.012589702532909221	0.06853269105885672	1.0
PTBXL	3345	4687	1	150	TIK	True	0.11593929962749175	0.0017828894513028447	0.011978262224832663	0.06948087045716161	1.0
PTBXL	3345	4687	2	150	TIK	True	0.0972036914281317	0.001660427117338175	0.011752202147006594	0.06979647230530354	1.0
PTBXL	3345	4687	3	150	TIK	True	0.09779001272910616	0.0016660923575526321	0.012052167689218093	0.07129011005161984	1.0
PTBXL	3345	4687	4	150	TIK	True	0.1160637678032777	0.0019032489489269327	0.013627598627542566	0.07461011787963455	1.0
PTBXL	3345	4687	5	150	TIK	True	0.09104394115544233	0.002030236078609954	0.013920788750300507	0.06899281224900053	1.0
PTBXL	3345	4687	6	150	TIK	True	0.10891848909696307	0.0018066368408906617	0.012841426398528099	0.07179665428070506	1.0
PTBXL	3345	4687	7	150	TIK	True	0.11722984730521285	0.0017136742494248541	0.011957998234006883	0.07410589325434969	1.0
PTBXL	3345	4687	8	150	TIK	True	0.09855787144069732	0.0017672204224199323	0.01168221135650857	0.06660771417947112	1.0
PTBXL	3345	4687	9	150	TIK	True	0.11093109821244398	0.0018056204608671634	0.012584559320281396	0.06865256085025966	1.0
PTBXL	4492	4079	1	40	TIK	False	0.1412103328001235	0.0025324675520989755	0.00745616214063553	0.00968916685881817	1.0
PTBXL	4492	4079	2	40	TIK	False	0.20417161552141394	0.003042125482095482	0.011967559708373704	0.01985554650747769	1.0
PTBXL	4492	4079	3	40	TIK	False	0.1757214369285747	0.0028948115033299903	0.008523512088161824	0.011569691575176245	1.0
PTBXL	4492	4079	4	40	TIK	False	0.11333692181874788	0.0031429079975146532	0.012947141336962583	0.019808909741554154	1.0
PTBXL	4492	4079	5	40	TIK	False	0.16190628392264086	0.0027846373018437878	0.008106929118004865	0.012410398818753901	1.0
PTBXL	4492	4079	6	40	TIK	False	0.17740165200428668	0.002981915892509104	0.00885072136530167	0.009297403833662685	1.0
PTBXL	4492	4079	7	40	TIK	False	0.258542225760294	0.002425872840613365	0.007422653726011274	0.01531337428089829	1.0
PTBXL	4492	4079	8	40	TIK	False	0.07980387544092601	0.002932665077678769	0.012579923689700888	0.0156100403195019	1.0
PTBXL	4492	4079	1	100	TIK	False	0.41161980273653154	0.0026449052047115224	0.007590364815334975	0.02036971087193067	1.0
PTBXL	4492	4079	2	100	TIK	False	0.0884668028145452	0.0032379680315246075	0.011808337721538336	0.014190093972146664	1.0
PTBXL	4492	4079	3	100	TIK	False	0.1719068063212985	0.0030898970045900287	0.00879719624075972	0.03415882389470263	1.0
PTBXL	4492	4079	4	100	TIK	False	0.08525538120719571	0.003366781019995581	0.012791631763975873	0.017566288742948095	1.0
PTBXL	4492	4079	5	100	TIK	False	0.16304399330889505	0.00294643423470209	0.00821916571592361	0.02171973909080451	1.0
PTBXL	4492	4079	6	100	TIK	False	0.1743356145330695	0.003124324960522203	0.00900479236604805	0.021981620859496367	1.0
PTBXL	4492	4079	7	100	TIK	False	0.18277055687366137	0.002607483918245097	0.007687899097041484	0.043674116379261343	1.0
PTBXL	4492	4079	8	100	TIK	False	0.09974052164920628	0.003168204378717788	0.012336714657282002	0.015941098306719963	1.0
PTBXL	4492	4079	1	150	TIK	False	0.25195833219641295	0.0026445161544121263	0.007590537411968737	0.02039433049657394	1.0
PTBXL	4492	4079	2	150	TIK	False	0.0878765270348389	0.003239465405547065	0.011808943637196971	0.01420639297675339	1.0
PTBXL	4492	4079	3	150	TIK	False	0.17253958815904594	0.003089992298926241	0.00879727528814978	0.03432282151754638	1.0
PTBXL	4492	4079	4	150	TIK	False	0.08474229056327888	0.0033685370544727154	0.012791179989495713	0.017612007792865	1.0
PTBXL	4492	4079	5	150	TIK	False	0.16290056302443384	0.002947101997457685	0.00821921206395658	0.021627335222382856	1.0
PTBXL	4492	4079	6	150	TIK	False	0.18776749627184036	0.0031241826059421112	0.00900494975363992	0.0222842413959801	1.0
PTBXL	4492	4079	7	150	TIK	False	0.18406273320254812	0.0026073654033510695	0.007687965942334584	0.043982003380387893	1.0
PTBXL	4492	4079	8	150	TIK	False	0.0995648147599691	0.0031696373059851364	0.012336634016837867	0.015811451484235496	1.0
PTBXL	4492	4079	1	150	FD	True	0.24286546242508558	0.001817450313165421	0.006094944256878588	0.00974598267097091	1.0
PTBXL	4492	4079	2	150	FD	True	0.09213321698429425	0.002376129676601352	0.010151330958818601	0.017844985677549705	1.0
PTBXL	4492	4079	3	150	FD	True	0.08167268809093048	0.002097973611528728	0.007030785112842811	0.01581144746144645	1.0
PTBXL	4492	4079	4	150	FD	True	0.09375128923932889	0.002444415651231286	0.010948187711059145	0.01908742369987863	1.0
PTBXL	4492	4079	5	150	FD	True	0.12945104367919652	0.0019991156609253024	0.006558774278991206	0.012680138736247631	1.0
PTBXL	4492	4079	6	150	FD	True	0.08718947404738181	0.002187226822132392	0.0072524559990549235	0.01130302654000912	1.0
PTBXL	4492	4079	7	150	FD	True	0.07829709070287397	0.0017684480217839923	0.006190969729271479	0.020134370686241816	1.0
PTBXL	4492	4079	8	150	FD	True	0.09167104820439692	0.0022950545060525375	0.010652507643772584	0.016128178160282895	1.0
PTBXL	4492	4079	1	150	SG	True	0.2504020887935077	0.0018144202994510087	0.006093227190779107	0.009408545271243478	1.0
PTBXL	4492	4079	2	150	SG	True	0.10013450020837922	0.002370911358640169	0.010165317958488445	0.017993411081291183	1.0
PTBXL	4492	4079	3	150	SG	True	0.08035808291281392	0.0020949859050727188	0.007026057165172843	0.015299758109195417	1.0
PTBXL	4492	4079	4	150	SG	True	0.1001221787220362	0.0024387264301421025	0.010961605952331373	0.019203591349278144	1.0
PTBXL	4492	4079	5	150	SG	True	0.13310605371808976	0.0019952144884877003	0.0065568665693816405	0.012444032913532053	1.0
PTBXL	4492	4079	6	150	SG	True	0.09641187939366046	0.002183759856391892	0.007249200695958145	0.010977911017654397	1.0
PTBXL	4492	4079	7	150	SG	True	0.07639610692582	0.0017655026757840912	0.006184743377050955	0.019506479536795945	1.0
PTBXL	4492	4079	8	150	SG	True	0.09172548026784455	0.002288696817212462	0.010668113941560229	0.016148654097898785	1.0
PTBXL	4492	4079	1	150	SPEC	True	0.24253456577671925	0.0018175079162317663	0.0060949648619507924	0.00976211110081859	1.0
PTBXL	4492	4079	2	150	SPEC	True	0.09202704095552898	0.002376223607891821	0.010151267402387967	0.01784109039163268	1.0
PTBXL	4492	4079	3	150	SPEC	True	0.08168706227396542	0.002098030027822242	0.007030823447863867	0.0158361847590807	1.0
PTBXL	4492	4079	4	150	SPEC	True	0.09365511848680731	0.002444517916682643	0.010948130803669022	0.0190848883676372	1.0
PTBXL	4492	4079	5	150	SPEC	True	0.12940194227026364	0.0019991882303895523	0.006558794776752787	0.012691378545298735	1.0
PTBXL	4492	4079	6	150	SPEC	True	0.0870591563315662	0.002187291298844668	0.007252482238723744	0.011318271713519415	1.0
PTBXL	4492	4079	7	150	SPEC	True	0.07834859168238999	0.0017685039203870884	0.006191014820691726	0.020164460603378155	1.0
PTBXL	4492	4079	8	150	SPEC	True	0.09169401376665649	0.0022951688992659397	0.010652440214173988	0.016129889854250096	1.0
PTBXL	4492	4079	1	150	SG0SPEC	True	0.13558356288184015	0.0018086109940694734	0.006090794688368784	0.008123784215231654	1.0
PTBXL	4492	4079	2	150	SG0SPEC	True	0.12068033850263742	0.0023612778807902786	0.010180469318450163	0.018373797253844987	1.0
PTBXL	4492	4079	3	150	SG0SPEC	True	0.07844969710548408	0.0020882521606956457	0.007021182029400052	0.012940870579062468	1.0
PTBXL	4492	4079	4	150	SG0SPEC	True	0.11530526374947112	0.00242820463326071	0.01097621971813969	0.01953780226162712	1.0
PTBXL	4492	4079	5	150	SG0SPEC	True	0.15300071801643056	0.0019869203489178765	0.006554193105928409	0.01144069606629294	1.0
PTBXL	4492	4079	6	150	SG0SPEC	True	0.10419731713906263	0.002176419630930588	0.007245884039794855	0.00965725636970613	1.0
PTBXL	4492	4079	7	150	SG0SPEC	True	0.07387926503153998	0.0017587879193673398	0.006178698809732398	0.01659362383684615	1.0
PTBXL	4492	4079	8	150	SG0SPEC	True	0.08999905398144614	0.002276909099992163	0.010684857611030338	0.01608078112898384	1.0
PTBXL	4492	4079	1	150	TIK	True	0.10143209933323354	0.0017998388102334769	0.006072240783645319	0.0067279693793762425	1.0
PTBXL	4492	4079	2	150	TIK	True	0.1283127046613798	0.0023385186045790213	0.010199212494146181	0.018866197087037285	1.0
PTBXL	4492	4079	3	150	TIK	True	0.079585906725152	0.0020756373057646987	0.006992531773671761	0.009391567197069982	1.0
PTBXL	4492	4079	4	150	TIK	True	0.1417104027920153	0.0024034237390272457	0.010993090963606655	0.020148256824180207	1.0
PTBXL	4492	4079	5	150	TIK	True	0.21831354213622617	0.0019725660554817	0.006532673793583431	0.010033116002171084	1.0
PTBXL	4492	4079	6	150	TIK	True	0.11143217374243244	0.002162579744439946	0.0072194326228266804	0.007953813448911797	1.0
PTBXL	4492	4079	7	150	TIK	True	0.07484847479389552	0.0017462194137696705	0.006148124705005264	0.012366110063029706	1.0
PTBXL	4492	4079	8	150	TIK	True	0.0909828893719448	0.0022495487814214515	0.010707558271255888	0.016052437468145227	1.0
PTBXL	11717	3740	1	40	TIK	False	0.11863842294298782	0.004797473817013422	0.026591123610704676	0.03707861875105061	1.0
PTBXL	11717	3740	2	40	TIK	False	0.20018365460123583	0.00478354121897661	0.026722480702676518	0.034649754731659044	1.0
PTBXL	11717	3740	3	40	TIK	False	0.14018732756522817	0.004669781716080501	0.025587539763770633	0.03522909498503869	1.0
PTBXL	11717	3740	4	40	TIK	False	0.1387808032461871	0.004737674048715767	0.026576605002138882	0.042658642049588885	1.0
PTBXL	11717	3740	5	40	TIK	False	0.12979783717978507	0.004758505384199337	0.026179782730518603	0.04231565157680878	1.0
PTBXL	11717	3740	6	40	TIK	False	0.12958879000360976	0.004489003817200821	0.025092477208680655	0.04090760729326671	1.0
PTBXL	11717	3740	7	40	TIK	False	0.09712935240979666	0.00465888459248544	0.02583163520956344	0.03520569487344004	1.0
PTBXL	11717	3740	8	40	TIK	False	0.12340685772373945	0.00470465780038217	0.026436584314394697	0.02506702512713314	1.0
PTBXL	11717	3740	9	40	TIK	False	0.15001608379156828	0.004772782549130418	0.026393929674080663	0.030065723525976962	1.0
PTBXL	11717	3740	1	100	TIK	False	0.1616299194504007	0.0049207212592303215	0.026999629623773506	0.03719310711696306	1.0
PTBXL	11717	3740	2	100	TIK	False	0.1533820583851273	0.004913863071179986	0.0272106628191859	0.04408542868070306	1.0
PTBXL	11717	3740	3	100	TIK	False	0.17683463405114813	0.004760131387314502	0.02583397547341374	0.0433877852197423	1.0
PTBXL	11717	3740	4	100	TIK	False	0.158271249068946	0.004837857177772652	0.026869119537185616	0.05114568376556041	1.0
PTBXL	11717	3740	5	100	TIK	False	0.17333631597737922	0.004888069734130418	0.026553895363630557	0.04923602872353405	1.0
PTBXL	11717	3740	6	100	TIK	False	0.20418746693160947	0.004592936381144227	0.025281008591691613	0.049030846515753804	1.0
PTBXL	11717	3740	7	100	TIK	False	0.16209979246056064	0.004778615994361088	0.026211739810468336	0.03902393081634707	1.0
PTBXL	11717	3740	8	100	TIK	False	0.14476888472019822	0.0048029312505638196	0.02666029681933752	0.0321979708959239	1.0
PTBXL	11717	3740	9	100	TIK	False	0.15089832145566434	0.004827531441324404	0.026653914203495294	0.037005494681056204	1.0
PTBXL	11717	3740	1	150	TIK	False	0.16059244372204678	0.004919392026471813	0.027000746517133405	0.0369693633875295	1.0
PTBXL	11717	3740	2	150	TIK	False	0.15758570954647216	0.00491273631355113	0.027212975381208163	0.0443541937015885	1.0
PTBXL	11717	3740	3	150	TIK	False	0.17696708236583927	0.00475943778283067	0.02583462864453294	0.04337570295594985	1.0
PTBXL	11717	3740	4	150	TIK	False	0.1543695553329902	0.0048379166439180025	0.026870536288228018	0.0510313781990107	1.0
PTBXL	11717	3740	5	150	TIK	False	0.1728330177340127	0.004886929514214304	0.026555048889292464	0.049104696612144554	1.0
PTBXL	11717	3740	6	150	TIK	False	0.20736977554141772	0.004592217939298778	0.025283760702458895	0.048744931438799294	1.0
PTBXL	11717	3740	7	150	TIK	False	0.15230669915129055	0.004776532244645705	0.0262141704179583	0.039109620818293694	1.0
PTBXL	11717	3740	8	150	TIK	False	0.14515499082019948	0.004801539843117245	0.02665991792053449	0.032354784108346864	1.0
PTBXL	11717	3740	9	150	TIK	False	0.15192692698242205	0.004825862504673606	0.02665514075824201	0.03735395315760727	1.0
PTBXL	11717	3740	1	150	FD	True	0.16443504717238128	0.003266394725940767	0.018959617517217565	0.037627580329046034	1.0
PTBXL	11717	3740	2	150	FD	True	0.1211782024905259	0.003293500115126491	0.01923353825598817	0.03801896366806188	1.0
PTBXL	11717	3740	3	150	FD	True	0.14607233410868353	0.00321119300969206	0.018598792284550608	0.0364718398059033	1.0
PTBXL	11717	3740	4	150	FD	True	0.13926575137564493	0.003263252176752033	0.01927457708988163	0.04367514901270771	1.0
PTBXL	11717	3740	5	150	FD	True	0.13787612726813092	0.0032356386335695396	0.01868620780572609	0.043878510404041594	1.0
PTBXL	11717	3740	6	150	FD	True	0.11215214397166678	0.0031194412002009935	0.018098913376571834	0.042914778816259304	1.0
PTBXL	11717	3740	7	150	FD	True	0.1571902402131254	0.0031904858068088193	0.01873144940062494	0.03721926390808731	1.0
PTBXL	11717	3740	8	150	FD	True	0.10021904478129288	0.0032757316173932316	0.019277443134509444	0.029369135387550274	1.0
PTBXL	11717	3740	9	150	FD	True	0.12175570543779145	0.0032916546262537986	0.019077500685492625	0.03223345790937728	1.0
PTBXL	11717	3740	1	150	SG	True	0.16725672556474122	0.0032647946020043462	0.01895203357267019	0.037638504802785994	1.0
PTBXL	11717	3740	2	150	SG	True	0.12024129889444271	0.003292172007864131	0.019223647872726433	0.03783726267108416	1.0
PTBXL	11717	3740	3	150	SG	True	0.14646581477800374	0.0032102910828357575	0.018605618569151373	0.036345569628015106	1.0
PTBXL	11717	3740	4	150	SG	True	0.14060515572766186	0.0032613833140956723	0.0192766883063013	0.04357521716878932	1.0
PTBXL	11717	3740	5	150	SG	True	0.13835445592370327	0.0032343780374075714	0.018676645777913607	0.04380173398855505	1.0
PTBXL	11717	3740	6	150	SG	True	0.11305684308419246	0.003117549929915686	0.018100943932049682	0.042796652353375465	1.0
PTBXL	11717	3740	7	150	SG	True	0.1505390309084995	0.0031887482296548376	0.018718114396230515	0.03714080218918639	1.0
PTBXL	11717	3740	8	150	SG	True	0.09952219749870422	0.0032742601152793115	0.019272933644618673	0.029232988768544	1.0
PTBXL	11717	3740	9	150	SG	True	0.12006740568099722	0.00329192851629108	0.01908054371000321	0.032048672784050485	1.0
PTBXL	11717	3740	1	150	SPEC	True	0.16440026371013647	0.0032664314642582505	0.018959656299049884	0.0376291630245463	1.0
PTBXL	11717	3740	2	150	SPEC	True	0.12116586381240037	0.003293532716852707	0.019233581516353026	0.03803015672758369	1.0
PTBXL	11717	3740	3	150	SPEC	True	0.14604889785402644	0.003211215516010734	0.01859875720099833	0.03647994339853361	1.0
PTBXL	11717	3740	4	150	SPEC	True	0.13924953421694025	0.0032632916064662914	0.019274562905133505	0.04368205112783677	1.0
PTBXL	11717	3740	5	150	SPEC	True	0.13785475547190257	0.0032356702013992757	0.01868624932670515	0.04388481753411171	1.0
PTBXL	11717	3740	6	150	SPEC	True	0.11215260974211272	0.003119481306191978	0.01809890748300239	0.04292194583388268	1.0
PTBXL	11717	3740	7	150	SPEC	True	0.15716800464964578	0.0031905255015358086	0.018731518300214016	0.03722542213496093	1.0
PTBXL	11717	3740	8	150	SPEC	True	0.10022664964622735	0.003275762617189319	0.019277464233594253	0.02937804014089406	1.0
PTBXL	11717	3740	9	150	SPEC	True	0.12174008604064325	0.0032916559758297387	0.01907749141518659	0.032244760139933173	1.0
PTBXL	11717	3740	1	150	SG0SPEC	True	0.1653929234326885	0.0032579099969051962	0.018946536196561472	0.037309548707652636	1.0
PTBXL	11717	3740	2	150	SG0SPEC	True	0.12064545026073663	0.003286051920809376	0.019217382931774975	0.036667475032699515	1.0
PTBXL	11717	3740	3	150	SG0SPEC	True	0.17007221245617685	0.003206084573672911	0.018613165543424137	0.035418397508424	1.0
PTBXL	11717	3740	4	150	SG0SPEC	True	0.14676071946746494	0.003255407452771945	0.0192798734674033	0.04256474233130332	1.0
PTBXL	11717	3740	5	150	SG0SPEC	True	0.13809085318105985	0.0032279172559994077	0.018669717600499142	0.04294444856817782	1.0
PTBXL	11717	3740	6	150	SG0SPEC	True	0.10981662994447917	0.0031117521548669467	0.018104652433864526	0.04186616234386406	1.0
PTBXL	11717	3740	7	150	SG0SPEC	True	0.15316082028120723	0.003181994785385425	0.018708926991400227	0.03643115862200769	1.0
PTBXL	11717	3740	8	150	SG0SPEC	True	0.09892383047579549	0.003269612502174551	0.01927093230388087	0.028515524147347468	1.0
PTBXL	11717	3740	9	150	SG0SPEC	True	0.11940446502978516	0.003289667444860449	0.01908361720928874	0.03118008683681637	1.0
PTBXL	11717	3740	1	150	TIK	True	0.15099032048548305	0.0032519825192041554	0.01893368061186446	0.03664695057229732	1.0
PTBXL	11717	3740	2	150	TIK	True	0.11867698543583127	0.003280554971744806	0.019201724479701972	0.03485688965612229	1.0
PTBXL	11717	3740	3	150	TIK	True	0.15035358789277756	0.003203776786143293	0.018608351025028017	0.03388209968056956	1.0
PTBXL	11717	3740	4	150	TIK	True	0.17912784787103034	0.0032475393660104388	0.019278481915376584	0.040656770754705314	1.0
PTBXL	11717	3740	5	150	TIK	True	0.13702872371795224	0.0032227475463213104	0.018660918784220576	0.04134813342829432	1.0
PTBXL	11717	3740	6	150	TIK	True	0.1028839888642727	0.0031030983722956816	0.018105872588001254	0.040147819173507404	1.0
PTBXL	11717	3740	7	150	TIK	True	0.12815704359599017	0.003175466989712201	0.018662171512953154	0.03530342611887666	1.0
PTBXL	11717	3740	8	150	TIK	True	0.10117357278726088	0.0032624723271291274	0.019237418402660765	0.02755223550777193	1.0
PTBXL	11717	3740	9	150	TIK	True	0.12115674408755615	0.0032890887291075446	0.01908950649235842	0.030228428565285927	1.0
PTBXL	2047	16511	1	40	TIK	False	0.19468260448630292	0.0018772312259014634	0.008619401435950441	0.049226087446546135	1.0
PTBXL	2047	16511	2	40	TIK	False	0.14229366768632096	0.0021520806693010913	0.009967721770163966	0.04458570899989447	1.0
PTBXL	2047	16511	3	40	TIK	False	0.1666831423220765	0.0020980105773461483	0.008928400973976756	0.05079982979619662	1.0
PTBXL	2047	16511	4	40	TIK	False	0.1468147160660373	0.0024969163030979175	0.011385283549212605	0.04838817323636259	1.0
PTBXL	2047	16511	5	40	TIK	False	0.12789538432060651	0.0025493919747549246	0.011191365689951263	0.05078977270862644	1.0
PTBXL	2047	16511	6	40	TIK	False	0.1366363766453989	0.0026712462201262713	0.011604020298196455	0.043502932237153465	1.0
PTBXL	2047	16511	7	40	TIK	False	0.25684920473032197	0.002091660265119252	0.009554506716528778	0.04609101364131154	1.0
PTBXL	2047	16511	8	40	TIK	False	0.161199947464058	0.002026691185877374	0.009749285722376058	0.04912635865858725	1.0
PTBXL	2047	16511	9	40	TIK	False	0.1652570381613194	0.002184662619023881	0.009812250052658482	0.05084388752184906	1.0
PTBXL	2047	16511	10	40	TIK	False	0.3102840008155473	0.0022405467332893563	0.009848390833922286	0.04302637249575123	1.0
PTBXL	2047	16511	11	40	TIK	False	0.12262216790425566	0.0024233815192082207	0.01068954156262472	0.05132761364558318	1.0
PTBXL	2047	16511	12	40	TIK	False	0.13638093548742555	0.002538101121729437	0.011368190250243554	0.05639690963615958	1.0
PTBXL	2047	16511	1	100	TIK	False	0.23731286623746353	0.0019741227776330773	0.008770872573485888	0.056324199215990835	1.0
PTBXL	2047	16511	2	100	TIK	False	0.18594136634117883	0.0022827322581880027	0.01013089803803878	0.04382911203083195	1.0
PTBXL	2047	16511	3	100	TIK	False	0.1687956630976794	0.002248053759276482	0.009146991189045883	0.05723189330740681	1.0
PTBXL	2047	16511	4	100	TIK	False	0.18532322033280862	0.0026848158255262794	0.011724798922121547	0.04796875026282413	1.0
PTBXL	2047	16511	5	100	TIK	False	0.10594809083519445	0.002686486617739289	0.011487079065542007	0.0594346993050084	1.0
PTBXL	2047	16511	6	100	TIK	False	0.16699873959283726	0.0028556344804490192	0.012019214244055826	0.046998434906613415	1.0
PTBXL	2047	16511	7	100	TIK	False	0.12425007354876433	0.0022713893192756467	0.009879810490524903	0.05547887062086704	1.0
PTBXL	2047	16511	8	100	TIK	False	0.18364375888291687	0.0021401918875254273	0.009892633695175268	0.04904238615332128	1.0
PTBXL	2047	16511	9	100	TIK	False	0.2334364734129819	0.0023067628244155883	0.009949747491788227	0.04841417800449225	1.0
PTBXL	2047	16511	10	100	TIK	False	0.15093853407048624	0.002442009443057305	0.010189941194414359	0.05593286329148042	1.0
PTBXL	2047	16511	11	100	TIK	False	0.1743914756408582	0.002609483462438217	0.010866669983400358	0.05543002685583439	1.0
PTBXL	2047	16511	12	100	TIK	False	0.1578624640987225	0.002715290757610725	0.011742999662284053	0.06160197008702241	1.0
PTBXL	2047	16511	1	150	TIK	False	0.25048471431087566	0.0019739623555695826	0.008770859900888595	0.05642262993312984	1.0
PTBXL	2047	16511	2	150	TIK	False	0.21958235549939953	0.0022822709946702904	0.010131285216600436	0.0439023976200581	1.0
PTBXL	2047	16511	3	150	TIK	False	0.16786628938139878	0.0022482491978183857	0.009147966307289776	0.057375041373269	1.0
PTBXL	2047	16511	4	150	TIK	False	0.1877462144614604	0.002685220159623125	0.011725971994188098	0.04800936725552194	1.0
PTBXL	2047	16511	5	150	TIK	False	0.11076448061452947	0.002686249419774021	0.011487478999311403	0.05951166165358269	1.0
PTBXL	2047	16511	6	150	TIK	False	0.16802243205474873	0.0028554954413957992	0.012019918588452841	0.046988628992967275	1.0
PTBXL	2047	16511	7	150	TIK	False	0.12053221610881541	0.002271553797421264	0.009880806291245695	0.055650739806994955	1.0
PTBXL	2047	16511	8	150	TIK	False	0.17541681178081098	0.002140324893574566	0.00989314106149652	0.04895874519326198	1.0
PTBXL	2047	16511	9	150	TIK	False	0.1952661258327496	0.002306442929111668	0.009949826599331125	0.048399887784360364	1.0
PTBXL	2047	16511	10	150	TIK	False	0.1531434846856603	0.002442067326724134	0.010190429575910626	0.05600461529158332	1.0
PTBXL	2047	16511	11	150	TIK	False	0.17386477778249626	0.0026095487492635706	0.010866123674238575	0.055389571712749	1.0
PTBXL	2047	16511	12	150	TIK	False	0.15773192714484666	0.002715376918174115	0.011743620495950869	0.06167477320697223	1.0
PTBXL	2047	16511	1	150	FD	True	0.09298220606716713	0.0013145964655612487	0.007468625492769606	0.04749667897694514	1.0
PTBXL	2047	16511	2	150	FD	True	0.06857093761906533	0.001519689729383945	0.008562892633391973	0.04386776586162964	1.0
PTBXL	2047	16511	3	150	FD	True	0.22271801439678596	0.0014496051936614684	0.007660127432684886	0.05108225155235239	1.0
PTBXL	2047	16511	4	150	FD	True	0.10466043559670059	0.0017663230526987483	0.00986002729320682	0.04620798343754582	1.0
PTBXL	2047	16511	5	150	FD	True	0.19925824517364843	0.0017752739761293691	0.009643189219910862	0.05014379397044904	1.0
PTBXL	2047	16511	6	150	FD	True	0.11178031592427873	0.001856946633433447	0.009862844684551054	0.04480891839017675	1.0
PTBXL	2047	16511	7	150	FD	True	0.08851100261857985	0.0014690903241153953	0.008254123432201199	0.04745244205992864	1.0
PTBXL	2047	16511	8	150	FD	True	0.12295439829671023	0.0014301840022090105	0.008262158236234348	0.04811953167417559	1.0
PTBXL	2047	16511	9	150	FD	True	0.12794605138306553	0.0015364532674226512	0.008635472717972846	0.04662135788527831	1.0
PTBXL	2047	16511	10	150	FD	True	0.0948967892310486	0.0015832096800880448	0.008637038205650944	0.047534488020956715	1.0
