## Supplementary material for "Calibration and processing sensitivity of time-embedded three-dimensional electrocardiographic descriptors: a two-dataset benchmark": Research materials and reproducible analysis code: additional_beats_PTBXL.csv (part 8 of 10)

cohort	patient	record	beat	cutoff	method	matched	abs_torsion	curvature	almost_curvature	weighted_abs_torsion	valid_duration_fraction
PTBXL	2047	16511	11	150	FD	True	0.15664373323992067	0.0017032981844595219	0.009194362190274865	0.05035176439163705	1.0
PTBXL	2047	16511	12	150	FD	True	0.12503270638957512	0.0017475702230696903	0.009604216838211969	0.054956776691172785	1.0
PTBXL	2047	16511	1	150	SG	True	0.09214630700885493	0.0013142665491465335	0.007472937570337989	0.047385021264349736	1.0
PTBXL	2047	16511	2	150	SG	True	0.0668827657226028	0.0015196488493389709	0.008568336265823689	0.04390716113731322	1.0
PTBXL	2047	16511	3	150	SG	True	0.22510132240975586	0.001448424274195604	0.007664089207660961	0.050946093541607736	1.0
PTBXL	2047	16511	4	150	SG	True	0.10263294174959652	0.0017657177440117454	0.009863865247192141	0.04633033682211702	1.0
PTBXL	2047	16511	5	150	SG	True	0.17074888572327607	0.0017747497605457466	0.009644848709051163	0.04997668895035347	1.0
PTBXL	2047	16511	6	150	SG	True	0.11309027670403726	0.001855804137224003	0.009858307662194699	0.044800715924474384	1.0
PTBXL	2047	16511	7	150	SG	True	0.08058874661629696	0.0014686177289193448	0.008255949705873714	0.047280614949333014	1.0
PTBXL	2047	16511	8	150	SG	True	0.1246108558848872	0.0014301897684056539	0.008267330777946754	0.04821132870090263	1.0
PTBXL	2047	16511	9	150	SG	True	0.12279909978907673	0.0015359170033258345	0.008641213249077004	0.046719640515385456	1.0
PTBXL	2047	16511	10	150	SG	True	0.09609192017316975	0.0015810916874776822	0.00863550177163444	0.047264050301288746	1.0
PTBXL	2047	16511	11	150	SG	True	0.12937352966231805	0.0017025079312840525	0.00920277105355711	0.05030794969004514	1.0
PTBXL	2047	16511	12	150	SG	True	0.1254681427629001	0.0017460780435125903	0.00960137913772924	0.05487379527006076	1.0
PTBXL	2047	16511	1	150	SPEC	True	0.09304890004688364	0.0013146074806468404	0.0074686213698240515	0.04750447942838472	1.0
PTBXL	2047	16511	2	150	SPEC	True	0.06859917359482781	0.001519698004979573	0.0085628948870128	0.043871411669981014	1.0
PTBXL	2047	16511	3	150	SPEC	True	0.22258962089487994	0.0014496347915500763	0.007660137335354538	0.05109359837185748	1.0
PTBXL	2047	16511	4	150	SPEC	True	0.10471613380712547	0.0017663427670812442	0.009860045524672581	0.04621035744956338	1.0
PTBXL	2047	16511	5	150	SPEC	True	0.19971622546644058	0.0017752932108170295	0.009643198259337253	0.05015463024373203	1.0
PTBXL	2047	16511	6	150	SPEC	True	0.11178773817272011	0.0018569772528435951	0.009862901835011938	0.04481522132774844	1.0
PTBXL	2047	16511	7	150	SPEC	True	0.08847781035178981	0.0014691069655284167	0.008254146540971355	0.04746493894769482	1.0
PTBXL	2047	16511	8	150	SPEC	True	0.12296947439003583	0.001430189570064472	0.008262162131134981	0.04812305969616635	1.0
PTBXL	2047	16511	9	150	SPEC	True	0.12807711902932217	0.0015364704294832	0.008635475909894035	0.04662359314023161	1.0
PTBXL	2047	16511	10	150	SPEC	True	0.09492504094571984	0.0015832571379080624	0.008637073961981018	0.047550759931981774	1.0
PTBXL	2047	16511	11	150	SPEC	True	0.15737644959446775	0.0017033203168995037	0.009194346826375406	0.05036125175475216	1.0
PTBXL	2047	16511	12	150	SPEC	True	0.12503144319492787	0.0017476057923673934	0.009604254560957938	0.05496814484254043	1.0
PTBXL	2047	16511	1	150	SG0SPEC	True	0.08389235859433535	0.0013114603067648756	0.007475187142362629	0.046610095499411745	1.0
PTBXL	2047	16511	2	150	SG0SPEC	True	0.06591091591693267	0.0015164590316106283	0.008570472365016813	0.04344347563352478	1.0
PTBXL	2047	16511	3	150	SG0SPEC	True	0.14838176023814875	0.001443092491563301	0.007664878424050445	0.04981815217228387	1.0
PTBXL	2047	16511	4	150	SG0SPEC	True	0.09859862710959981	0.0017620167161445206	0.009863947242927988	0.04600603180537099	1.0
PTBXL	2047	16511	5	150	SG0SPEC	True	0.11899514423511738	0.001771177290264577	0.009644455500368687	0.04885357726554123	1.0
PTBXL	2047	16511	6	150	SG0SPEC	True	0.10540408826944447	0.0018492828605016591	0.009852318039493931	0.043914597252934354	1.0
PTBXL	2047	16511	7	150	SG0SPEC	True	0.08796525966657033	0.0014651944781174722	0.008255578202355611	0.045997562069470865	1.0
PTBXL	2047	16511	8	150	SG0SPEC	True	0.125421564150685	0.0014282880804703671	0.00826905462162954	0.047901378284957497	1.0
PTBXL	2047	16511	9	150	SG0SPEC	True	0.11181711675953604	0.0015326776191798227	0.008643718316710508	0.04655838629958177	1.0
PTBXL	2047	16511	10	150	SG0SPEC	True	0.14936883163976308	0.0015738679070060116	0.008632084485383298	0.04558334386436951	1.0
PTBXL	2047	16511	11	150	SG0SPEC	True	0.10319216824044344	0.0016985937736369897	0.009207303560542899	0.04911576332996255	1.0
PTBXL	2047	16511	12	150	SG0SPEC	True	0.1266763755644104	0.001739634665159303	0.009597169048326151	0.05386002140658897	1.0
PTBXL	2047	16511	1	150	TIK	True	0.08060441759780582	0.001307166486439252	0.0074677908807893175	0.04565123062787558	1.0
PTBXL	2047	16511	2	150	TIK	True	0.07147319676463532	0.001511232651050963	0.00856400132063932	0.04264725793252059	1.0
PTBXL	2047	16511	3	150	TIK	True	0.1317926045004569	0.0014358705398269994	0.007658355623058561	0.04824835816839768	1.0
PTBXL	2047	16511	4	150	TIK	True	0.10207436875725971	0.0017569262787351127	0.009848963256522023	0.04543988857300366	1.0
PTBXL	2047	16511	5	150	TIK	True	0.09610852131669921	0.0017660951213850913	0.009631422026495655	0.047165394493692184	1.0
PTBXL	2047	16511	6	150	TIK	True	0.12672923239865252	0.0018426403642213315	0.009821524745696648	0.04254931077177514	1.0
PTBXL	2047	16511	7	150	TIK	True	0.0841162054361537	0.0014595404413002427	0.00823648093055532	0.04397516281073342	1.0
PTBXL	2047	16511	8	150	TIK	True	0.12241971076942954	0.0014266084058639887	0.008264732845122637	0.0478025628071948	1.0
PTBXL	2047	16511	9	150	TIK	True	0.11900721675130685	0.001528178808866405	0.00863313140429788	0.04675344830852849	1.0
PTBXL	2047	16511	10	150	TIK	True	0.23472101665496198	0.0015672818510567821	0.008612359663200325	0.04307907561125468	1.0
PTBXL	2047	16511	11	150	TIK	True	0.0958031460157816	0.001691878178807396	0.009195072617301145	0.04697970634992497	1.0
PTBXL	2047	16511	12	150	TIK	True	0.12945294085041803	0.0017307020844497397	0.009571453869754833	0.052813043578394926	1.0
PTBXL	9963	9458	1	40	TIK	False	0.16105337217347027	0.0033730562065807006	0.013843492814098041	0.07544126188130218	1.0
PTBXL	9963	9458	2	40	TIK	False	0.15589645678546307	0.0033890861443086557	0.014109886861506092	0.1004597079018064	1.0
PTBXL	9963	9458	3	40	TIK	False	0.17189442348362433	0.0026673100030583396	0.014197321854310965	0.08206173092899322	1.0
PTBXL	9963	9458	4	40	TIK	False	0.15891378107279952	0.003191247584523201	0.01413672943405629	0.08528119256383632	1.0
PTBXL	9963	9458	5	40	TIK	False	0.13439544025135575	0.0033730183233116055	0.013414873105331576	0.07082171940479179	1.0
PTBXL	9963	9458	6	40	TIK	False	0.2215961147444106	0.0028250583675591195	0.012953616832976236	0.07941470115913117	1.0
PTBXL	9963	9458	7	40	TIK	False	0.1461660000042788	0.003330292417468481	0.01713397258206574	0.08684005731455921	1.0
PTBXL	9963	9458	8	40	TIK	False	0.14910380048743255	0.0032542712290662044	0.016951666143782244	0.09029858392728934	1.0
PTBXL	9963	9458	9	40	TIK	False	0.1790188990656647	0.0033083751507018526	0.01329408526711805	0.07763882147609154	1.0
PTBXL	9963	9458	10	40	TIK	False	0.1477539005075183	0.0033537298748738936	0.013439640178122348	0.07426930570482089	1.0
PTBXL	9963	9458	1	100	TIK	False	0.23370332853074527	0.003556825476096264	0.014030566295596842	0.08537815513231634	1.0
PTBXL	9963	9458	2	100	TIK	False	0.14332011805688505	0.0035628510733940405	0.014393099246387335	0.10151730654781715	1.0
PTBXL	9963	9458	3	100	TIK	False	0.1668190497237617	0.002809379300257388	0.014316603346852036	0.0841434025977276	1.0
PTBXL	9963	9458	4	100	TIK	False	0.24154692172432077	0.003350741560952992	0.014238576312662253	0.097324059771293	1.0
PTBXL	9963	9458	5	100	TIK	False	0.20173955347288716	0.0035473198138003845	0.01357130292414786	0.0791533332737555	1.0
PTBXL	9963	9458	6	100	TIK	False	0.2167028430780785	0.002982005043037086	0.0131157391846771	0.09071572552425602	1.0
PTBXL	9963	9458	7	100	TIK	False	0.15346135381340764	0.0034890478547368576	0.017346255262853667	0.09330150117135903	1.0
PTBXL	9963	9458	8	100	TIK	False	0.14960995598211357	0.0034065413408108894	0.017082112550967667	0.09455739642812946	1.0
PTBXL	9963	9458	9	100	TIK	False	0.16826010619838275	0.0035054541692581286	0.013342758742984285	0.08677118440475974	1.0
PTBXL	9963	9458	10	100	TIK	False	0.18241596677481198	0.003533455770345302	0.013558843273310217	0.08222614830921021	1.0
PTBXL	9963	9458	1	150	TIK	False	0.23231805741881972	0.0035569984326140652	0.014030355597585864	0.0853291359978996	1.0
PTBXL	9963	9458	2	150	TIK	False	0.14508193120393917	0.0035631938454433946	0.014393261411511295	0.10152995388037166	1.0
PTBXL	9963	9458	3	150	TIK	False	0.16608830743677003	0.002809633395577584	0.014315948023186406	0.08410032627043867	1.0
PTBXL	9963	9458	4	150	TIK	False	0.24035210860517456	0.0033510379946551493	0.014237916730255781	0.0973163472725033	1.0
PTBXL	9963	9458	5	150	TIK	False	0.18976528198958237	0.003547233039124357	0.013571179719121694	0.07914428104430522	1.0
PTBXL	9963	9458	6	150	TIK	False	0.22139171690729018	0.002982015775259646	0.013115501138975355	0.09071030201307892	1.0
PTBXL	9963	9458	7	150	TIK	False	0.1523875398637351	0.003489222542956272	0.01734616988917386	0.0932575495437085	1.0
PTBXL	9963	9458	8	150	TIK	False	0.1527660062044982	0.0034060474701536904	0.017081538843199816	0.0945517897944542	1.0
PTBXL	9963	9458	9	150	TIK	False	0.16825635407071607	0.003505954348223705	0.013341764798810697	0.0867721787792056	1.0
PTBXL	9963	9458	10	150	TIK	False	0.17391078337807622	0.0035335013603382177	0.013558677541965769	0.0821879577464655	1.0
PTBXL	9963	9458	1	150	FD	True	0.10094510143221351	0.0023376463456226083	0.011257002447306055	0.07364704703136776	1.0
PTBXL	9963	9458	2	150	FD	True	0.10441436539077951	0.002177327595055539	0.01092385506520495	0.09245985198445289	1.0
PTBXL	9963	9458	3	150	FD	True	0.11061036851768798	0.0018720395168924802	0.011689947188954832	0.07636338678680309	1.0
PTBXL	9963	9458	4	150	FD	True	0.12334491040086802	0.0022108215876503407	0.011636421669166421	0.0821435609939087	1.0
PTBXL	9963	9458	5	150	FD	True	0.22999749814041553	0.0023115466639491876	0.010936839059842494	0.06974679925248124	1.0
PTBXL	9963	9458	6	150	FD	True	0.10514515923288661	0.001977721884706185	0.010650231490051287	0.07711961176989635	1.0
PTBXL	9963	9458	7	150	FD	True	0.1135382741105448	0.002355815585985573	0.014161540513609726	0.08068192951222446	1.0
PTBXL	9963	9458	8	150	FD	True	0.11170712466511482	0.0022826302316389007	0.013976239856825319	0.08448499566652833	1.0
PTBXL	9963	9458	9	150	FD	True	0.10930408520217244	0.0022683302339556485	0.010754424536748937	0.07516395034684685	1.0
PTBXL	9963	9458	10	150	FD	True	0.1115710726799343	0.0023172309747605227	0.010968900198778645	0.07134547887456848	1.0
PTBXL	9963	9458	1	150	SG	True	0.10075595589067286	0.002335741955262258	0.011255274882979732	0.07361243045082407	1.0
PTBXL	9963	9458	2	150	SG	True	0.11073315508303887	0.0021737556843101796	0.01090240962137258	0.09264714620890667	1.0
PTBXL	9963	9458	3	150	SG	True	0.10649640259250932	0.001870673921013849	0.011690312758503008	0.07642987118575596	1.0
PTBXL	9963	9458	4	150	SG	True	0.1226862518235674	0.002209080897245269	0.01163628988291525	0.0820849636504396	1.0
PTBXL	9963	9458	5	150	SG	True	0.22528216739400328	0.002309984856327508	0.010933880834997061	0.06980051754058425	1.0
PTBXL	9963	9458	6	150	SG	True	0.10673428074200268	0.001975483494446791	0.010647100237532962	0.07698282394474332	1.0
PTBXL	9963	9458	7	150	SG	True	0.11469470253346384	0.0023546434689634714	0.014157763658149641	0.08068267725714409	1.0
PTBXL	9963	9458	8	150	SG	True	0.11856765136171804	0.002281080829692965	0.01397592128658818	0.08453215058940214	1.0
PTBXL	9963	9458	9	150	SG	True	0.10959784659403328	0.002266506626238941	0.01075682274911476	0.07521667304985534	1.0
PTBXL	9963	9458	10	150	SG	True	0.11266363535351961	0.002315578867276178	0.010969362213145675	0.07139511707619896	1.0
PTBXL	9963	9458	1	150	SPEC	True	0.10095081621780379	0.0023376889266309947	0.011257025619305184	0.07365544184503015	1.0
PTBXL	9963	9458	2	150	SPEC	True	0.10440028654760164	0.002177405938019868	0.010923983691176371	0.0924647500070371	1.0
PTBXL	9963	9458	3	150	SPEC	True	0.11060921730449641	0.0018720697666218236	0.011689960002534286	0.0763668856459805	1.0
PTBXL	9963	9458	4	150	SPEC	True	0.12336204167056242	0.0022108603133567414	0.011636432705350428	0.08215263416469133	1.0
PTBXL	9963	9458	5	150	SPEC	True	0.2303093774196743	0.0023115836078242157	0.010936873464772144	0.06975111135614712	1.0
PTBXL	9963	9458	6	150	SPEC	True	0.10514591809174001	0.0019777684927980424	0.010650259943520498	0.07713223809213467	1.0
PTBXL	9963	9458	7	150	SPEC	True	0.11354840738810792	0.0023558439397689214	0.014161578399599315	0.08068822866450542	1.0
PTBXL	9963	9458	8	150	SPEC	True	0.11165024346141567	0.0022826657279461553	0.013976258997274706	0.0844902220960913	1.0
PTBXL	9963	9458	9	150	SPEC	True	0.10931698096695021	0.0022683713386283653	0.010754427566827483	0.07517270801685512	1.0
PTBXL	9963	9458	10	150	SPEC	True	0.11161612257560992	0.002317269237427435	0.010968914131331902	0.07134968026315262	1.0
PTBXL	9963	9458	1	150	SG0SPEC	True	0.10057095178027724	0.0023288866683055577	0.01125365102297774	0.07283366535143364	1.0
PTBXL	9963	9458	2	150	SG0SPEC	True	0.1059450905086915	0.0021610944912604864	0.010884998463770444	0.092063676106936	1.0
PTBXL	9963	9458	3	150	SG0SPEC	True	0.10715164643393016	0.0018659450274927487	0.011690683878226948	0.07616677673912664	1.0
PTBXL	9963	9458	4	150	SG0SPEC	True	0.11844319523792692	0.002202998489965566	0.011636105137706331	0.08123881986020774	1.0
PTBXL	9963	9458	5	150	SG0SPEC	True	0.19309384786351244	0.00230383839797057	0.010930334824477087	0.06938719746197843	1.0
PTBXL	9963	9458	6	150	SG0SPEC	True	0.10942317556448673	0.0019688548434861606	0.010644960696480169	0.07568731679664358	1.0
PTBXL	9963	9458	7	150	SG0SPEC	True	0.10940207132439683	0.0023496689638113654	0.014154939751018522	0.08006364755718823	1.0
PTBXL	9963	9458	8	150	SG0SPEC	True	0.12876523702026407	0.002275183599841403	0.013975800469906036	0.08408459338205415	1.0
PTBXL	9963	9458	9	150	SG0SPEC	True	0.1081908399023258	0.0022600878080582085	0.010757504859371764	0.07492225856720543	1.0
PTBXL	9963	9458	10	150	SG0SPEC	True	0.10963766717977833	0.002309088748569587	0.010969214754192323	0.07109020829822117	1.0
PTBXL	9963	9458	1	150	TIK	True	0.10319448526437389	0.0023167761668398436	0.011223253540474067	0.07220136494557192	1.0
PTBXL	9963	9458	2	150	TIK	True	0.11357486966804152	0.002146009832704978	0.010840732086894199	0.09150199787139114	1.0
PTBXL	9963	9458	3	150	TIK	True	0.10729140395457791	0.0018579970546867294	0.011667239324085983	0.0760719821317196	1.0
PTBXL	9963	9458	4	150	TIK	True	0.10195992850787675	0.0021924743549877816	0.011608898259000161	0.08048073805751156	1.0
PTBXL	9963	9458	5	150	TIK	True	0.13193488666822162	0.002294281213899638	0.01089734740371307	0.06926934620142308	1.0
PTBXL	9963	9458	6	150	TIK	True	0.11402622064354065	0.0019573524409692475	0.010615291687636062	0.07411512656281596	1.0
PTBXL	9963	9458	7	150	TIK	True	0.09967069473614602	0.0023399556004022088	0.014114739046491603	0.07931736439567331	1.0
PTBXL	9963	9458	8	150	TIK	True	0.13273898842095036	0.002264927053827833	0.0139467469204067	0.08364883253297764	1.0
PTBXL	9963	9458	9	150	TIK	True	0.10754910460081551	0.0022500750722401065	0.010737846253786426	0.07465580608968315	1.0
PTBXL	9963	9458	10	150	TIK	True	0.11123768659077247	0.0022977611417024416	0.010945236812656169	0.07103869208456791	1.0
PTBXL	4597	7075	1	40	TIK	False	0.10387557755451063	0.0023919219457664643	0.010673585347709505	0.015265324440887247	1.0
PTBXL	4597	7075	2	40	TIK	False	0.16155657422579184	0.0023180954159817543	0.009613624571650438	0.013628548168129223	1.0
PTBXL	4597	7075	3	40	TIK	False	0.0854120641727347	0.002420359463722899	0.010288114715416925	0.006280544788023556	1.0
PTBXL	4597	7075	4	40	TIK	False	0.13058961545961484	0.002658711229204082	0.010281391967960902	0.008267866263531685	1.0
PTBXL	4597	7075	5	40	TIK	False	0.1363943225600526	0.0027098020068954207	0.010150218092373282	0.010487377091476709	1.0
PTBXL	4597	7075	6	40	TIK	False	0.1043846749465184	0.0027227035087016667	0.010222779675437589	0.007082959797496197	1.0
PTBXL	4597	7075	7	40	TIK	False	0.14345813491302056	0.002649877339080669	0.01008597810642197	0.00682674785236261	1.0
PTBXL	4597	7075	8	40	TIK	False	0.20812740596146576	0.002415026122627688	0.010252293177627344	0.007582560799233998	1.0
PTBXL	4597	7075	9	40	TIK	False	0.13887291644498387	0.0026235564286203592	0.010573325924215992	0.017234730983382768	1.0
PTBXL	4597	7075	10	40	TIK	False	0.13900687407871815	0.002171839841756981	0.01055507052200981	0.015822945061182963	1.0
PTBXL	4597	7075	11	40	TIK	False	0.15952710583468574	0.002313789853018938	0.009897840339164979	0.010334533713374746	1.0
PTBXL	4597	7075	12	40	TIK	False	0.1477005482925382	0.002619683961829307	0.010289281626283293	0.009442554960524718	1.0
PTBXL	4597	7075	13	40	TIK	False	0.11788638917318739	0.002595005220246465	0.009924745031199405	0.006437731520071875	1.0
PTBXL	4597	7075	14	40	TIK	False	0.20355084176222957	0.002644286979396141	0.010531532257081162	0.011045856181817533	1.0
PTBXL	4597	7075	15	40	TIK	False	0.12644781404242805	0.002769522022893014	0.010701469052567377	0.005979710903466683	1.0
PTBXL	4597	7075	16	40	TIK	False	0.1642055308160476	0.002455805580318017	0.010577522785927947	0.007151318439892572	1.0
PTBXL	4597	7075	17	40	TIK	False	0.10557425938484218	0.0023882505081280906	0.010310150420818159	0.006200256398595072	1.0
PTBXL	4597	7075	18	40	TIK	False	0.15946514243087598	0.0025673938772568634	0.01062946720417824	0.010213714609610736	1.0
PTBXL	4597	7075	19	40	TIK	False	0.1375517916041358	0.0021854381850805807	0.009949747186311725	0.016530698606232082	1.0
PTBXL	4597	7075	1	100	TIK	False	0.21802162750414741	0.0025032078119829066	0.010741537523589554	0.010438692802825859	1.0
PTBXL	4597	7075	2	100	TIK	False	0.13366243183005752	0.002505384095714686	0.00976352364209463	0.010273655515706245	1.0
PTBXL	4597	7075	3	100	TIK	False	0.1333029001606353	0.002580402014140359	0.010390225716663674	0.010146768854009218	1.0
PTBXL	4597	7075	4	100	TIK	False	0.1613664751418366	0.002896925894395023	0.010408027907738262	0.013579375270703931	1.0
PTBXL	4597	7075	5	100	TIK	False	0.18220818646239698	0.002889385472243694	0.010225796932643794	0.017883779706061923	1.0
PTBXL	4597	7075	6	100	TIK	False	0.11682484173535357	0.002907568985348711	0.010326723525034737	0.013968686352221081	1.0
PTBXL	4597	7075	7	100	TIK	False	0.12100883716028689	0.0028081039536141422	0.010110034099686738	0.007346770107336631	1.0
PTBXL	4597	7075	8	100	TIK	False	0.1480649249794108	0.0026152921651737245	0.010280409789234855	0.008991966098661673	1.0
PTBXL	4597	7075	9	100	TIK	False	0.11115203040313275	0.0028353021326598155	0.010658876711822796	0.01252463401927512	1.0
PTBXL	4597	7075	10	100	TIK	False	0.20036270613234147	0.0023556200762372423	0.010723218575227938	0.012801176978828013	1.0
PTBXL	4597	7075	11	100	TIK	False	0.18069296510000452	0.002520709282973034	0.009961775751966176	0.012181849208078351	1.0
PTBXL	4597	7075	12	100	TIK	False	0.18831046464833318	0.0029004288717815402	0.010341528636212214	0.017088095320823136	1.0
PTBXL	4597	7075	13	100	TIK	False	0.16336727353152278	0.0028212813285821885	0.01020144792332234	0.007271183021272619	1.0
PTBXL	4597	7075	14	100	TIK	False	0.1558996239450442	0.0028550883855705434	0.010663058889813231	0.015595750722755423	1.0
PTBXL	4597	7075	15	100	TIK	False	0.20333513657698907	0.002939728533393249	0.010832733714991825	0.01181024916531327	1.0
PTBXL	4597	7075	16	100	TIK	False	0.17150894664920036	0.002647006193710139	0.010763488265372306	0.0068256090621981865	1.0
PTBXL	4597	7075	17	100	TIK	False	0.1316402227596477	0.0026123711252567633	0.010372198565588403	0.010587715830809273	1.0
PTBXL	4597	7075	18	100	TIK	False	0.08413374192781202	0.002775004704582822	0.010743713132927893	0.008699832052812443	1.0
PTBXL	4597	7075	19	100	TIK	False	0.14700477056324815	0.002356106757347778	0.010030224472385978	0.011881261216598858	1.0
PTBXL	4597	7075	1	150	TIK	False	0.2193717812522677	0.0025034987689945567	0.010741157098621681	0.010578329348074086	1.0
PTBXL	4597	7075	2	150	TIK	False	0.1346410570299108	0.0025049415388906085	0.009762988070421136	0.010463837585608104	1.0
PTBXL	4597	7075	3	150	TIK	False	0.1347127626427354	0.002579791429414551	0.010389907878680231	0.010272424110540967	1.0
PTBXL	4597	7075	4	150	TIK	False	0.16103265435927108	0.0028955861543897513	0.010407179680821799	0.01368830636013397	1.0
PTBXL	4597	7075	5	150	TIK	False	0.158390786795438	0.0028879127328182634	0.010225486190049022	0.017964035108377192	1.0
PTBXL	4597	7075	6	150	TIK	False	0.11764554390649944	0.0029062674605754577	0.010326532598230919	0.014025615403451423	1.0
PTBXL	4597	7075	7	150	TIK	False	0.1201269183309796	0.002807141352567108	0.010109593226757434	0.0073801373822307784	1.0
PTBXL	4597	7075	8	150	TIK	False	0.14790935428215204	0.002614035153081599	0.010280323308243891	0.009012961902715711	1.0
PTBXL	4597	7075	9	150	TIK	False	0.11238361456845262	0.002835029748260967	0.010658629305357941	0.012650562485452247	1.0
PTBXL	4597	7075	10	150	TIK	False	0.2130892527518984	0.0023553516540591726	0.010722843235923742	0.013150919853799197	1.0
PTBXL	4597	7075	11	150	TIK	False	0.1892078238017305	0.002520352001158161	0.009961618421161257	0.012349268926563758	1.0
PTBXL	4597	7075	12	150	TIK	False	0.18679615704089225	0.002899859242298923	0.01034188965497811	0.01736724282323684	1.0
PTBXL	4597	7075	13	150	TIK	False	0.16397440863908475	0.002818722669651103	0.010201118929049098	0.007353372602710086	1.0
PTBXL	4597	7075	14	150	TIK	False	0.15503143349632634	0.0028545035900627218	0.010662831505254492	0.01564682083306332	1.0
PTBXL	4597	7075	15	150	TIK	False	0.200903705758864	0.002939257587602292	0.010832735414710306	0.011833096437511324	1.0
PTBXL	4597	7075	16	150	TIK	False	0.18808786189662055	0.0026461126703090144	0.010763274528605217	0.006860353962018995	1.0
PTBXL	4597	7075	17	150	TIK	False	0.13629870101853395	0.00261140633144636	0.01037205118621151	0.010753459736068602	1.0
PTBXL	4597	7075	18	150	TIK	False	0.08207884997813422	0.002774724188992545	0.01074311362780405	0.00876702231943745	1.0
PTBXL	4597	7075	19	150	TIK	False	0.14606468096828717	0.0023560370194530824	0.0100301808727233	0.012269261889340995	1.0
PTBXL	4597	7075	1	150	FD	True	0.09332909459575238	0.001672264110811769	0.009559277946935176	0.013572885066088404	1.0
PTBXL	4597	7075	2	150	FD	True	0.169721571078705	0.0015515961492152826	0.008581948806987667	0.011916328464406297	1.0
PTBXL	4597	7075	3	150	FD	True	0.08826288745532684	0.0016630957613010084	0.009081394438694563	0.008426287528560714	1.0
PTBXL	4597	7075	4	150	FD	True	0.2125619335129707	0.0017656624445831926	0.009081052425304428	0.008795072677861872	1.0
PTBXL	4597	7075	5	150	FD	True	0.09057341729154723	0.0018071812971945098	0.009078132702598177	0.013039525965937377	1.0
PTBXL	4597	7075	6	150	FD	True	0.08787598269107287	0.0018330996344886278	0.009105361521246398	0.0089703225738126	1.0
PTBXL	4597	7075	7	150	FD	True	0.08998537813480773	0.0018234730046621857	0.009015610141303268	0.007655546123497472	1.0
PTBXL	4597	7075	8	150	FD	True	0.11056868941456338	0.0016791155274522495	0.009160247312556685	0.007160153648067556	1.0
PTBXL	4597	7075	9	150	FD	True	0.11682564189864396	0.0018370466751350973	0.0093730169822076	0.015196429806815773	1.0
PTBXL	4597	7075	10	150	FD	True	0.09247535534697236	0.0015445773108336515	0.009505400610311411	0.013946458252157802	1.0
PTBXL	4597	7075	11	150	FD	True	0.12746337312727862	0.0016222076758691463	0.008859455148974104	0.010331884711125693	1.0
PTBXL	4597	7075	12	150	FD	True	0.14166130570225188	0.001776958149017722	0.00925621189041305	0.012365855738221382	1.0
PTBXL	4597	7075	13	150	FD	True	0.08345620219986377	0.0017106982713800086	0.008872773231044705	0.006743117673834305	1.0
PTBXL	4597	7075	14	150	FD	True	0.1885007486718948	0.001755961748810108	0.009279533502533464	0.008995575708149258	1.0
PTBXL	4597	7075	15	150	FD	True	0.40563762202598935	0.0018501752142936984	0.00954321243512395	0.005822020346504667	1.0
PTBXL	4597	7075	16	150	FD	True	0.10321438745787473	0.001676124334299071	0.00940514998427235	0.006826423253925846	1.0
PTBXL	4597	7075	17	150	FD	True	0.07894766017584913	0.001686979351368135	0.009251971444099276	0.008432938497153753	1.0
PTBXL	4597	7075	18	150	FD	True	0.09663651303373505	0.001803269588257396	0.009353780881874328	0.00963231002789278	1.0
PTBXL	4597	7075	19	150	FD	True	0.10308839175196023	0.0015234747083940528	0.009012395551645016	0.01435982775507192	1.0
PTBXL	4597	7075	1	150	SG	True	0.09099026098294187	0.0016689381469216287	0.00956277654538747	0.0138005062363517	1.0
PTBXL	4597	7075	2	150	SG	True	0.18041739376213775	0.0015469507873483825	0.008585919627768591	0.012163226536839303	1.0
PTBXL	4597	7075	3	150	SG	True	0.08808203367488511	0.0016590156641283244	0.009083598874482774	0.008392700044751686	1.0
PTBXL	4597	7075	4	150	SG	True	0.1494123351878248	0.0017627181074008332	0.00908317314251043	0.00861433189172023	1.0
PTBXL	4597	7075	5	150	SG	True	0.08864900098136934	0.0018043617470516735	0.009083824611679133	0.012882501033629786	1.0
PTBXL	4597	7075	6	150	SG	True	0.08177483947739889	0.001829982718208871	0.009109040010883113	0.008788633051737622	1.0
PTBXL	4597	7075	7	150	SG	True	0.09299622829186291	0.0018195914484394906	0.009022325599851075	0.007683638293276815	1.0
PTBXL	4597	7075	8	150	SG	True	0.10403882211759906	0.0016751324249056382	0.009165680808047952	0.007206158990012536	1.0
PTBXL	4597	7075	9	150	SG	True	0.11481155860363938	0.0018336869576291456	0.00937771533785202	0.015344425240804973	1.0
PTBXL	4597	7075	10	150	SG	True	0.08374777229619843	0.001540463576060657	0.009505402639950537	0.014134983217784535	1.0
PTBXL	4597	7075	11	150	SG	True	0.11613443328039706	0.001617217758222235	0.008862531682671976	0.010328649749885998	1.0
PTBXL	4597	7075	12	150	SG	True	0.11221898816792457	0.0017710916121333514	0.009261051017512461	0.012115640929295828	1.0
PTBXL	4597	7075	13	150	SG	True	0.08536833309952924	0.0017062973003826006	0.008870839260241709	0.006731733110330552	1.0
PTBXL	4597	7075	14	150	SG	True	0.21080293611297707	0.0017521510781181306	0.009281350779528044	0.008879385729972648	1.0
PTBXL	4597	7075	15	150	SG	True	0.35319032621814245	0.0018467332434717225	0.0095430645395245	0.005793874373052993	1.0
PTBXL	4597	7075	16	150	SG	True	0.10848104784383245	0.001672333508024032	0.009403470248033207	0.006933346239942112	1.0
PTBXL	4597	7075	17	150	SG	True	0.07954986440238292	0.0016826615247938783	0.009255865104154572	0.008320095556882475	1.0
PTBXL	4597	7075	18	150	SG	True	0.09869532813756976	0.0017995148255404371	0.009357223956631853	0.009743893675645111	1.0
PTBXL	4597	7075	19	150	SG	True	0.1053647288794467	0.0015193114912370386	0.009015444456998206	0.014551978335296478	1.0
PTBXL	4597	7075	1	150	SPEC	True	0.09339233177472195	0.0016723270759549508	0.009559278208895662	0.013567496609210496	1.0
PTBXL	4597	7075	2	150	SPEC	True	0.16957664931788385	0.0015516873551327307	0.00858195007621116	0.011915783650537968	1.0
PTBXL	4597	7075	3	150	SPEC	True	0.08825449181929465	0.0016631748575872687	0.009081398537485727	0.008433534464997472	1.0
PTBXL	4597	7075	4	150	SPEC	True	0.2143643673424305	0.001765730042343999	0.009081043977668067	0.008803882718347485	1.0
PTBXL	4597	7075	5	150	SPEC	True	0.09063674770969775	0.0018072396684929931	0.009078113483127308	0.013048102348610273	1.0
PTBXL	4597	7075	6	150	SPEC	True	0.088063631000801	0.0018331623106832462	0.00910535785170241	0.008979397540368375	1.0
PTBXL	4597	7075	7	150	SPEC	True	0.08997363221945999	0.0018235488573356844	0.009015595808094808	0.0076566771300966095	1.0
PTBXL	4597	7075	8	150	SPEC	True	0.11071174743822745	0.0016791948382887981	0.009160231713186247	0.0071610056831028345	1.0
PTBXL	4597	7075	9	150	SPEC	True	0.11687459290142309	0.0018371149786548273	0.009373007808574358	0.015193805128528384	1.0
PTBXL	4597	7075	10	150	SPEC	True	0.0927387240880238	0.0015446545643539495	0.009505414424312065	0.013942895548118476	1.0
PTBXL	4597	7075	11	150	SPEC	True	0.12779791670767582	0.0016223024813257713	0.00885945047719885	0.01033891598815145	1.0
PTBXL	4597	7075	12	150	SPEC	True	0.1407153619044751	0.0017770750943409022	0.009256196908552384	0.012380219216184223	1.0
PTBXL	4597	7075	13	150	SPEC	True	0.08347792723500992	0.0017107908975978006	0.008872810656046644	0.0067486580941732875	1.0
PTBXL	4597	7075	14	150	SPEC	True	0.18869816263112255	0.0017560407803666781	0.009279527035142319	0.009001992573156285	1.0
PTBXL	4597	7075	15	150	SPEC	True	0.4051593256907513	0.0018502509662592628	0.009543242111318746	0.0058255140745459184	1.0
PTBXL	4597	7075	16	150	SPEC	True	0.1031606086790939	0.001676201786712496	0.009405176503271197	0.006826068523317606	1.0
PTBXL	4597	7075	17	150	SPEC	True	0.07897195614286895	0.001687063426784209	0.009251969888728721	0.008440621376663208	1.0
PTBXL	4597	7075	18	150	SPEC	True	0.09663544341095873	0.001803343050740875	0.00935378426622744	0.009632383009059062	1.0
PTBXL	4597	7075	19	150	SPEC	True	0.10306497651896164	0.0015235536127060163	0.009012391303233986	0.014355384515245788	1.0
PTBXL	4597	7075	1	150	SG0SPEC	True	0.08632414708656441	0.001661369640702729	0.009563962351433789	0.014306258100481785	1.0
PTBXL	4597	7075	2	150	SG0SPEC	True	0.15951312519005154	0.0015355956764912817	0.008587360154518256	0.012944973027433951	1.0
PTBXL	4597	7075	3	150	SG0SPEC	True	0.08400355223836811	0.0016489058361263702	0.009082614730876631	0.00839428413530543	1.0
PTBXL	4597	7075	4	150	SG0SPEC	True	0.12804830015423135	0.00175130026373481	0.009083168597720214	0.007943834723825658	1.0
PTBXL	4597	7075	5	150	SG0SPEC	True	0.084172432838905	0.0017952919973279438	0.009086318165894355	0.012087743360889948	1.0
PTBXL	4597	7075	6	150	SG0SPEC	True	0.07285042959310833	0.0018204989177417915	0.009109826981903869	0.007990044712864415	1.0
PTBXL	4597	7075	7	150	SG0SPEC	True	0.09943031444791332	0.0018095358302069947	0.009026783350549015	0.007563219946533054	1.0
PTBXL	4597	7075	8	150	SG0SPEC	True	0.09330635182127317	0.0016640601762005032	0.00916887242873577	0.007093431987559474	1.0
PTBXL	4597	7075	9	150	SG0SPEC	True	0.10490820526511034	0.0018242259482598275	0.00937967832994746	0.015600073038853784	1.0
PTBXL	4597	7075	10	150	SG0SPEC	True	0.09253383867813829	0.0015315058259118026	0.009504302876352467	0.014622785769766042	1.0
PTBXL	4597	7075	11	150	SG0SPEC	True	0.10854436946916346	0.001605529625556755	0.008864131248945736	0.010355495444096962	1.0
PTBXL	4597	7075	12	150	SG0SPEC	True	0.11302265976961673	0.0017563581059510578	0.009264830204778378	0.011041954011610774	1.0
PTBXL	4597	7075	13	150	SG0SPEC	True	0.10979879832376432	0.0016910986648287635	0.008862854930823729	0.006749031075256137	1.0
PTBXL	4597	7075	14	150	SG0SPEC	True	0.2810397461899904	0.0017428761497107936	0.00928185971676119	0.008228288201282977	1.0
PTBXL	4597	7075	15	150	SG0SPEC	True	0.21684360644913064	0.0018378093725707095	0.009539670724656536	0.005603211691647427	1.0
PTBXL	4597	7075	16	150	SG0SPEC	True	0.1504262553777019	0.0016606043690509543	0.009399367472137274	0.0072701443588728395	1.0
PTBXL	4597	7075	17	150	SG0SPEC	True	0.0802405329783666	0.001671177012966028	0.009257325657094934	0.0077657329897122965	1.0
PTBXL	4597	7075	18	150	SG0SPEC	True	0.10247755289186608	0.0017896978062619852	0.009357824793875234	0.010122989899132222	1.0
PTBXL	4597	7075	19	150	SG0SPEC	True	0.11176784032768848	0.0015095696794822763	0.009017152935673421	0.01496732763650643	1.0
PTBXL	4597	7075	1	150	TIK	True	0.08518750472802612	0.0016498343370900748	0.009563257774852984	0.014999569283568876	1.0
PTBXL	4597	7075	2	150	TIK	True	0.14547276893304542	0.0015198278740187756	0.008592280446431167	0.014431283906914045	1.0
PTBXL	4597	7075	3	150	TIK	True	0.10609998487598832	0.0016332060390853202	0.009081183311611724	0.00883798867366258	1.0
PTBXL	4597	7075	4	150	TIK	True	0.10861031268773429	0.0017375074569637376	0.009083773984752918	0.007176058519923943	1.0
PTBXL	4597	7075	5	150	TIK	True	0.08612737912692513	0.0017824000450606108	0.009090713211308728	0.010722352714035151	1.0
PTBXL	4597	7075	6	150	TIK	True	0.07811168472872045	0.0018064377940488511	0.009111513980481815	0.006857580979469735	1.0
PTBXL	4597	7075	7	150	TIK	True	0.12462273220978931	0.0017939605595277115	0.009035232317050168	0.007261655081395404	1.0
PTBXL	4597	7075	8	150	TIK	True	0.10027695398780924	0.0016445246451021614	0.009174234459845701	0.007081586861113616	1.0
PTBXL	4597	7075	9	150	TIK	True	0.09530821841232734	0.0018084166159833617	0.009384047408125549	0.0160228214340002	1.0
PTBXL	4597	7075	10	150	TIK	True	0.12957292445563307	0.001517267564996714	0.009497328516596328	0.015592601116629818	1.0
PTBXL	4597	7075	11	150	TIK	True	0.12592976719935195	0.0015869423458151634	0.008865205698089136	0.01070004397503136	1.0
PTBXL	4597	7075	12	150	TIK	True	0.1356271771355091	0.001735804716381881	0.009275300951995654	0.009990153705642945	1.0
PTBXL	4597	7075	13	150	TIK	True	0.15959607670012785	0.0016691993747445628	0.00884470231738642	0.00740407729417177	1.0
PTBXL	4597	7075	14	150	TIK	True	0.08662423622918382	0.0017338941926608943	0.00928369083038302	0.0073859431662111315	1.0
PTBXL	4597	7075	15	150	TIK	True	0.14884883034792742	0.0018268266469380736	0.009527851865448963	0.005676857754832675	1.0
PTBXL	4597	7075	16	150	TIK	True	0.10023060268813802	0.0016409205200869652	0.009388943827207917	0.008265273606702716	1.0
PTBXL	4597	7075	17	150	TIK	True	0.09697763113317856	0.001650481852897143	0.009257795119639159	0.007397348198231281	1.0
PTBXL	4597	7075	18	150	TIK	True	0.12442664910264734	0.0017731831038478526	0.009356247115908248	0.011096934883076401	1.0
PTBXL	4597	7075	19	150	TIK	True	0.12297885075836841	0.0014944837294260625	0.009016981791713305	0.015622521383155128	1.0
PTBXL	10058	17621	1	40	TIK	False	0.1417527239606883	0.0034074844711661314	0.01952033340368382	0.0222571587164223	1.0
PTBXL	10058	17621	2	40	TIK	False	0.1339427042649614	0.003400350295362656	0.019341374991755835	0.021838071290046165	1.0
PTBXL	10058	17621	3	40	TIK	False	0.15113040543972242	0.0035584456928357804	0.018282415129905874	0.025458784746103535	1.0
PTBXL	10058	17621	4	40	TIK	False	0.13382563981117174	0.0035352426470389915	0.019690469155624217	0.020917431647860387	1.0
PTBXL	10058	17621	5	40	TIK	False	0.14719348825303594	0.002695601517716004	0.01532796487768636	0.02345980756227129	1.0
PTBXL	10058	17621	6	40	TIK	False	0.17589391121574025	0.0025345775221161273	0.014116880845810052	0.02309933704003569	1.0
PTBXL	10058	17621	7	40	TIK	False	0.1879709597427816	0.003491087447780945	0.018306670719957223	0.02155010647857385	1.0
PTBXL	10058	17621	8	40	TIK	False	0.16176247275840003	0.003217179560165161	0.013582665615247964	0.037094256151345734	1.0
PTBXL	10058	17621	1	100	TIK	False	0.1543703782050256	0.0035652834001101853	0.0197601137630593	0.04204883606350072	1.0
PTBXL	10058	17621	2	100	TIK	False	0.17193218708377467	0.003572285553639212	0.01956533224494859	0.03794271458665944	1.0
PTBXL	10058	17621	3	100	TIK	False	0.1733949184029015	0.0037297978471122067	0.018513912366488017	0.041188306273869685	1.0
PTBXL	10058	17621	4	100	TIK	False	0.16535120477200915	0.0037196915288578844	0.019921795441917453	0.0369967546377739	1.0
PTBXL	10058	17621	5	100	TIK	False	0.20886106463564982	0.002840741985085327	0.015527375704002776	0.041094398314280085	1.0
PTBXL	10058	17621	6	100	TIK	False	0.24761035447521446	0.0026567569347611597	0.01428946421257787	0.04094899408056717	1.0
PTBXL	10058	17621	7	100	TIK	False	0.22382311880588643	0.003637210113127706	0.018452648566990696	0.03899880906521199	1.0
PTBXL	10058	17621	8	100	TIK	False	0.15069687547388405	0.003305770342663289	0.013608935938228317	0.031190150162914116	1.0
PTBXL	10058	17621	1	150	TIK	False	0.15506737840421195	0.003565807458164092	0.019760866236484976	0.04219101386006231	1.0
PTBXL	10058	17621	2	150	TIK	False	0.1709083571840017	0.0035725792753664902	0.01956630606299687	0.0380243892033144	1.0
PTBXL	10058	17621	3	150	TIK	False	0.17324133495636862	0.003730633324831932	0.018515099102761008	0.04095197870150569	1.0
PTBXL	10058	17621	4	150	TIK	False	0.16693609566957196	0.0037203297935489636	0.01992226273752048	0.037241339006767786	1.0
PTBXL	10058	17621	5	150	TIK	False	0.21331519512471722	0.002841139158639165	0.01552837411545585	0.04097767279901902	1.0
PTBXL	10058	17621	6	150	TIK	False	0.2316600215872305	0.0026572644709951412	0.014290452730099825	0.04078626423039029	1.0
PTBXL	10058	17621	7	150	TIK	False	0.22109751985203646	0.003637935332437577	0.0184540442390502	0.03889756723621045	1.0
PTBXL	10058	17621	8	150	TIK	False	0.14909421669784256	0.003307217395669503	0.013609206424514174	0.030873463025064666	1.0
PTBXL	10058	17621	1	150	FD	True	0.09912889106158412	0.002357191333528028	0.0160523104428368	0.03082374999680086	1.0
PTBXL	10058	17621	2	150	FD	True	0.13560937892522834	0.002350668336716314	0.015855376076177024	0.030542650128291066	1.0
PTBXL	10058	17621	3	150	FD	True	0.09435639688637214	0.0024131743099315255	0.014672698002627237	0.034086983898513876	1.0
PTBXL	10058	17621	4	150	FD	True	0.11990770979990198	0.0024452089786889722	0.015969664678940825	0.02980591858399255	1.0
PTBXL	10058	17621	5	150	FD	True	0.09394597163123831	0.0018718833548713337	0.012559082846998405	0.03184603326137182	1.0
PTBXL	10058	17621	6	150	FD	True	0.14520581332374288	0.0017417858919285137	0.0114893217896725	0.03188088840080041	1.0
PTBXL	10058	17621	7	150	FD	True	0.11192473039513715	0.0024095348796898544	0.014816715492248072	0.03238371732140431	1.0
PTBXL	10058	17621	8	150	FD	True	0.06679577935880986	0.0022061604954658237	0.010842484693769036	0.03657589362869732	1.0
PTBXL	10058	17621	1	150	SG	True	0.10471043789468247	0.0023548075666282287	0.016054802328139054	0.030623141527586994	1.0
PTBXL	10058	17621	2	150	SG	True	0.13111121007051016	0.0023484264062967482	0.015856742020457445	0.030452645422996173	1.0
PTBXL	10058	17621	3	150	SG	True	0.09353647947443765	0.002410637105074284	0.01467064147658147	0.03405860356540618	1.0
PTBXL	10058	17621	4	150	SG	True	0.1608525096489564	0.0024422119725436	0.01596863589817178	0.029559552376955046	1.0
PTBXL	10058	17621	5	150	SG	True	0.09394936932465715	0.0018698379723011602	0.012558870032288394	0.03163239916793749	1.0
PTBXL	10058	17621	6	150	SG	True	0.13081515689580214	0.001739808191177191	0.011487404247781137	0.03171328298474944	1.0
PTBXL	10058	17621	7	150	SG	True	0.11161878842593097	0.00240743840264816	0.014819667999103133	0.03226357451456878	1.0
PTBXL	10058	17621	8	150	SG	True	0.06748003215188475	0.0022019011006211187	0.010845964277267355	0.03684989510957512	1.0
PTBXL	10058	17621	1	150	SPEC	True	0.09858733244113942	0.0023572412362317685	0.016052352401629787	0.0308475853354227	1.0
PTBXL	10058	17621	2	150	SPEC	True	0.1354325916744066	0.002350715953595477	0.015855426037548668	0.030559023968414117	1.0
PTBXL	10058	17621	3	150	SPEC	True	0.09436029365299904	0.0024132265448205173	0.014672770475317275	0.03409988973398633	1.0
PTBXL	10058	17621	4	150	SPEC	True	0.11961950879920596	0.002445268300652813	0.015969726623261	0.02982747409151695	1.0
PTBXL	10058	17621	5	150	SPEC	True	0.09396388900052371	0.001871925563772515	0.012559130571324765	0.03186791144460724	1.0
PTBXL	10058	17621	6	150	SPEC	True	0.1458660023583421	0.0017418262601135383	0.01148937364673209	0.031901814081088664	1.0
PTBXL	10058	17621	7	150	SPEC	True	0.11193007817532716	0.0024095781221143363	0.014816752624621093	0.03240035495144069	1.0
PTBXL	10058	17621	8	150	SPEC	True	0.06680455675151098	0.0022062399835417303	0.01084250426735528	0.03656917641219689	1.0
PTBXL	10058	17621	1	150	SG0SPEC	True	0.10466569487354295	0.0023482533465670036	0.01605333535884856	0.029125759161326002	1.0
PTBXL	10058	17621	2	150	SG0SPEC	True	0.09931364147472495	0.002342079595117526	0.015854200916459307	0.029524080309010697	1.0
PTBXL	10058	17621	3	150	SG0SPEC	True	0.09477905349793961	0.0024036432835129675	0.014664408370158614	0.03380539911347718	1.0
PTBXL	10058	17621	4	150	SG0SPEC	True	0.12914692541782816	0.0024349562367111575	0.015964019232175972	0.028348599794936744	1.0
PTBXL	10058	17621	5	150	SG0SPEC	True	0.093032539552879	0.0018642319908330673	0.01255565774485728	0.030662264065751874	1.0
PTBXL	10058	17621	6	150	SG0SPEC	True	0.12001993967159502	0.0017346740211074082	0.011483001318191487	0.03110613535591121	1.0
PTBXL	10058	17621	7	150	SG0SPEC	True	0.10382107234607885	0.0024019296827464285	0.014818231522772118	0.03160619027260193	1.0
PTBXL	10058	17621	8	150	SG0SPEC	True	0.06986073069708561	0.0021929386002564086	0.010846331005320443	0.03769972532769412	1.0
PTBXL	10058	17621	1	150	TIK	True	0.10288297714024787	0.0023399717687705925	0.016021957859243187	0.028481282615444657	1.0
PTBXL	10058	17621	2	150	TIK	True	0.12369164633294909	0.0023339468371642615	0.015820136004089814	0.030565881854560023	1.0
PTBXL	10058	17621	3	150	TIK	True	0.10874603546818001	0.0023960046484089005	0.014627907603691252	0.036125941142336505	1.0
PTBXL	10058	17621	4	150	TIK	True	0.11471275076782952	0.0024262998825913917	0.015924767069978356	0.0291886970984381	1.0
PTBXL	10058	17621	5	150	TIK	True	0.09689286445933899	0.0018563012012356634	0.012526319249199834	0.031759671098801436	1.0
PTBXL	10058	17621	6	150	TIK	True	0.1265350222016296	0.0017279396798819417	0.011452305845975546	0.032869150724576	1.0
PTBXL	10058	17621	7	150	TIK	True	0.10328809111370388	0.002394979990299898	0.01479277475204786	0.033113453852476646	1.0
PTBXL	10058	17621	8	150	TIK	True	0.08876920949699195	0.0021802973191585116	0.01083859273798129	0.039238156248499356	1.0
PTBXL	8819	3652	1	40	TIK	False	0.16603296515992944	0.002848188000883557	0.017640516402349468	0.06456205147789469	1.0
PTBXL	8819	3652	2	40	TIK	False	0.17055934915974102	0.002922563930039333	0.01799782593952549	0.08021390129462777	1.0
PTBXL	8819	3652	3	40	TIK	False	0.16765039750326494	0.002813976433965467	0.017537273982508157	0.0647334796666215	1.0
PTBXL	8819	3652	4	40	TIK	False	0.1525547452939584	0.0026796958476105045	0.01628725401869079	0.0699095802691661	1.0
PTBXL	8819	3652	5	40	TIK	False	0.14759412981697226	0.0037952862526360173	0.022431122788911486	0.08328701753536788	1.0
PTBXL	8819	3652	6	40	TIK	False	0.1794468838036285	0.0032028995543165466	0.019181098249357428	0.06657293152476446	1.0
PTBXL	8819	3652	7	40	TIK	False	0.20861500419749332	0.0027872363874090924	0.0169686964386658	0.07006102512187808	1.0
PTBXL	8819	3652	8	40	TIK	False	0.16965767782501617	0.002943583404693708	0.017915166733849606	0.08159070961842235	1.0
PTBXL	8819	3652	9	40	TIK	False	0.18499433561592624	0.00360615450264999	0.0219882422922489	0.06987610997771294	1.0
PTBXL	8819	3652	1	100	TIK	False	0.1538435517208216	0.0030067525502731197	0.017973687718088126	0.0760292750249131	1.0
PTBXL	8819	3652	2	100	TIK	False	0.1806069636818267	0.003087971078610337	0.01828612889995416	0.09310769170974655	1.0
PTBXL	8819	3652	3	100	TIK	False	0.27556380035551026	0.0028950079613149844	0.017774120161818927	0.0751639312441012	1.0
PTBXL	8819	3652	4	100	TIK	False	0.17044052177376684	0.0027522128148248595	0.016551408550977153	0.08041143103567983	1.0
PTBXL	8819	3652	5	100	TIK	False	0.22797673491490683	0.003941576221909195	0.02294365005019885	0.09842660653822541	1.0
PTBXL	8819	3652	6	100	TIK	False	0.2404715467896506	0.0033216319924822602	0.01950912765684213	0.07760091718701176	1.0
PTBXL	8819	3652	7	100	TIK	False	0.17991981003393123	0.002885414301194122	0.01723262465027469	0.08543835954037347	1.0
PTBXL	8819	3652	8	100	TIK	False	0.3178272712888744	0.0030356392071313387	0.01825676192597123	0.08993236638039037	1.0
PTBXL	8819	3652	9	100	TIK	False	0.1653604261243039	0.0037458938375659434	0.0224014583622192	0.08102785967691666	1.0
PTBXL	8819	3652	1	150	TIK	False	0.153431557621858	0.0030070774353201683	0.017974488070831376	0.07606860102818414	1.0
PTBXL	8819	3652	2	150	TIK	False	0.18069664421702072	0.0030884857003739335	0.018286552067159234	0.09321833797268098	1.0
PTBXL	8819	3652	3	150	TIK	False	0.2867550175612477	0.002895924802205785	0.017775145894478553	0.07534234823542699	1.0
PTBXL	8819	3652	4	150	TIK	False	0.16874740861727272	0.0027525724253658576	0.01655274404473114	0.08046436275648616	1.0
PTBXL	8819	3652	5	150	TIK	False	0.21723940099932826	0.0039416624955518655	0.02294580137188249	0.09845282181204018	1.0
PTBXL	8819	3652	6	150	TIK	False	0.23325390803240995	0.0033218285764906163	0.019510636000723863	0.07764885051419683	1.0
PTBXL	8819	3652	7	150	TIK	False	0.17594644410018417	0.0028861608956179136	0.017233801427401774	0.08555049107213165	1.0
PTBXL	8819	3652	8	150	TIK	False	0.3306399391642668	0.0030361964795885044	0.01825695653302426	0.08992005892117458	1.0
PTBXL	8819	3652	9	150	TIK	False	0.16506253258784515	0.003746092199362166	0.022403265817960167	0.08096690965021311	1.0
PTBXL	8819	3652	1	150	FD	True	0.3613321570704185	0.0019170905098493862	0.014542755288213985	0.05567858246908294	1.0
PTBXL	8819	3652	2	150	FD	True	0.1397895315466022	0.0019797947792498227	0.014595566854298747	0.07060918467867255	1.0
PTBXL	8819	3652	3	150	FD	True	0.13865891171149083	0.0018778051996587895	0.014255237357126967	0.055847422784393176	1.0
PTBXL	8819	3652	4	150	FD	True	0.12419759485517069	0.0017619249505236019	0.01314990491262067	0.06014738252899754	1.0
PTBXL	8819	3652	5	150	FD	True	0.12673890281639932	0.0024733228371036247	0.01827672515001624	0.0743809767019393	1.0
PTBXL	8819	3652	6	150	FD	True	0.13700381855624336	0.002083426521003753	0.015618981891328468	0.05822051921883816	1.0
PTBXL	8819	3652	7	150	FD	True	0.11321393118183073	0.0018447692941026806	0.013808769072580706	0.0630844796786723	1.0
PTBXL	8819	3652	8	150	FD	True	0.12093118217020334	0.0019361273828831143	0.014607704023370286	0.06878920577761836	1.0
PTBXL	8819	3652	9	150	FD	True	0.12129760742130033	0.0024101771638550197	0.017753767596630086	0.061747166357409046	1.0
PTBXL	8819	3652	1	150	SG	True	0.5730598969705079	0.0019151385789196685	0.014541135733797547	0.055413982088082334	1.0
PTBXL	8819	3652	2	150	SG	True	0.13763692044280862	0.0019780421649919686	0.014590298318303226	0.07047596221300549	1.0
PTBXL	8819	3652	3	150	SG	True	0.13122749879820125	0.0018768348743436116	0.014254790414118994	0.05573888754338068	1.0
PTBXL	8819	3652	4	150	SG	True	0.1279070083428745	0.0017612133408695977	0.013143298716529686	0.060044945015362484	1.0
PTBXL	8819	3652	5	150	SG	True	0.12683041099309683	0.002471501753309452	0.01826185799362787	0.07402808623297846	1.0
PTBXL	8819	3652	6	150	SG	True	0.13262254192866646	0.0020833326511163134	0.015618781867367842	0.05811185632312816	1.0
PTBXL	8819	3652	7	150	SG	True	0.11343338868385913	0.0018441614983582266	0.013803831750829597	0.06281658748993099	1.0
PTBXL	8819	3652	8	150	SG	True	0.11823594432979259	0.001935060525116911	0.014600878510607459	0.0686848261322161	1.0
PTBXL	8819	3652	9	150	SG	True	0.11998594052739495	0.0024095581391757248	0.017746631707662643	0.06159636318013771	1.0
PTBXL	8819	3652	1	150	SPEC	True	0.35826433874200203	0.0019171334604019855	0.014542780358706594	0.05569374023129225	1.0
PTBXL	8819	3652	2	150	SPEC	True	0.1398784524906999	0.0019798350578890444	0.014595612476316387	0.07061882590755686	1.0
PTBXL	8819	3652	3	150	SPEC	True	0.13887115589084775	0.0018778307916780415	0.014255265838389734	0.05585479252404203	1.0
PTBXL	8819	3652	4	150	SPEC	True	0.12422648196025426	0.0017619448457471174	0.013149958091567054	0.060157279628046845	1.0
PTBXL	8819	3652	5	150	SPEC	True	0.12673365767209452	0.0024733679834512707	0.01827681835928782	0.07440328375067973	1.0
PTBXL	8819	3652	6	150	SPEC	True	0.1370430117374653	0.0020834375218435302	0.015619006537551319	0.05822765365180697	1.0
PTBXL	8819	3652	7	150	SPEC	True	0.1132180321386852	0.0018447873671341526	0.013808807328868848	0.06310061678037478	1.0
PTBXL	8819	3652	8	150	SPEC	True	0.12100972454331947	0.0019361547438535404	0.014607763096991234	0.06879728514192252	1.0
PTBXL	8819	3652	9	150	SPEC	True	0.12133440838979385	0.002410199956343569	0.017753829225955604	0.06175698682642907	1.0
PTBXL	8819	3652	1	150	SG0SPEC	True	0.14159759777061307	0.001908062598162084	0.01453980777540374	0.05402289837009827	1.0
PTBXL	8819	3652	2	150	SG0SPEC	True	0.13618522584678683	0.001971339992528044	0.014586251416660145	0.06928044855988665	1.0
PTBXL	8819	3652	3	150	SG0SPEC	True	0.11784377014107773	0.0018718035464291344	0.014253642637801253	0.05482601238327663	1.0
PTBXL	8819	3652	4	150	SG0SPEC	True	0.12527008413728832	0.0017571128133946504	0.013138079539651158	0.059076047269614324	1.0
PTBXL	8819	3652	5	150	SG0SPEC	True	0.12920989728090204	0.0024629113260311543	0.01825075015240455	0.07227069936665768	1.0
PTBXL	8819	3652	6	150	SG0SPEC	True	0.12949607661627602	0.00207931041585498	0.015618662749159837	0.0570113828170872	1.0
PTBXL	8819	3652	7	150	SG0SPEC	True	0.1146579572243678	0.001839972921213279	0.013800379518321514	0.0611475014188825	1.0
PTBXL	8819	3652	8	150	SG0SPEC	True	0.13586484660174422	0.001929282849563754	0.014595539158311943	0.06752811184608842	1.0
PTBXL	8819	3652	9	150	SG0SPEC	True	0.11708445438406298	0.0024036138104701595	0.017741590088572765	0.06060285927813704	1.0
PTBXL	8819	3652	1	150	TIK	True	0.12256163770492236	0.0018972905595324953	0.014503547257458015	0.052456814275711916	1.0
PTBXL	8819	3652	2	150	TIK	True	0.10363997286597593	0.001961588334107101	0.01454408017079563	0.06765719693945806	1.0
PTBXL	8819	3652	3	150	TIK	True	0.1518692906511772	0.0018662738824030565	0.014224498348967083	0.053686185745123086	1.0
PTBXL	8819	3652	4	150	TIK	True	0.16850292082317653	0.0017545466090744218	0.013100522918504335	0.05781623695612934	1.0
PTBXL	8819	3652	5	150	TIK	True	0.11902795266817238	0.002454785609465328	0.0181772397501517	0.07001020805475532	1.0
PTBXL	8819	3652	6	150	TIK	True	0.15609059516753937	0.002076743228249445	0.015585183694201987	0.05543236801172149	1.0
PTBXL	8819	3652	7	150	TIK	True	0.13495974846958084	0.0018354809317594845	0.013760353337624345	0.05941649559806966	1.0
PTBXL	8819	3652	8	150	TIK	True	0.2021564250171393	0.0019248885921670658	0.014548238517576535	0.06603151811311557	1.0
PTBXL	8819	3652	9	150	TIK	True	0.12095323895088358	0.002396241554214524	0.017699689103485926	0.059415108010259544	1.0
PTBXL	7728	15950	1	40	TIK	False	0.16778298504746406	0.002209556520548175	0.010637765371311421	0.06039043054788549	1.0
PTBXL	7728	15950	2	40	TIK	False	0.2135841909376065	0.002226744564801597	0.009736763733924266	0.05394105014555836	1.0
PTBXL	7728	15950	3	40	TIK	False	0.1456141017694258	0.0023835813473429565	0.011027158568144006	0.0598556574801609	1.0
PTBXL	7728	15950	4	40	TIK	False	0.1794306382802878	0.0023054781389692867	0.011258088243489188	0.04859457533771156	1.0
PTBXL	7728	15950	5	40	TIK	False	0.15645513013581647	0.002379656462007665	0.010778268791509399	0.05448180116331165	1.0
PTBXL	7728	15950	6	40	TIK	False	0.21278926971366902	0.0023697094514696045	0.010423983878960775	0.05280399469070711	1.0
PTBXL	7728	15950	7	40	TIK	False	0.2056038880931081	0.002322200189056037	0.010882767440953334	0.06292390777805408	1.0
PTBXL	7728	15950	8	40	TIK	False	0.23312144332894144	0.002236214736157779	0.010631996485571376	0.05761865723601172	1.0
PTBXL	7728	15950	9	40	TIK	False	0.14420595054331142	0.0018000821702706352	0.00877142284333608	0.05249477488001501	1.0
PTBXL	7728	15950	10	40	TIK	False	0.1820286226991898	0.002422767768252815	0.010217667144129519	0.0571519995856702	1.0
PTBXL	7728	15950	1	100	TIK	False	0.20570821244666315	0.002402216745927542	0.010832704007116258	0.06305179631876104	1.0
PTBXL	7728	15950	2	100	TIK	False	0.28030126582355597	0.002571335401625876	0.01015550341959753	0.053445431085537336	1.0
PTBXL	7728	15950	3	100	TIK	False	0.1824060658060293	0.0026312998273123576	0.01117441022521705	0.06312441271152457	1.0
PTBXL	7728	15950	4	100	TIK	False	0.22410269814154507	0.0025473524881727346	0.011342834213105623	0.03665108101135074	1.0
PTBXL	7728	15950	5	100	TIK	False	0.30709777338135097	0.0025637336848766982	0.010845800488913825	0.04055856442134601	1.0
PTBXL	7728	15950	6	100	TIK	False	0.3583074399174537	0.002586463824082189	0.010513252490217463	0.0406929237469888	1.0
PTBXL	7728	15950	7	100	TIK	False	0.23534917098424374	0.0025419687784481414	0.011055214583635491	0.06847375381072847	1.0
PTBXL	7728	15950	8	100	TIK	False	0.2015474152336447	0.002430803880209411	0.010763366558337142	0.05029577206750998	1.0
PTBXL	7728	15950	9	100	TIK	False	0.19308663037757276	0.001956763885638739	0.008882632051221761	0.04970729868099631	1.0
PTBXL	7728	15950	10	100	TIK	False	0.19416966870423819	0.002657749005062848	0.01026861429984317	0.049367460715543134	1.0
PTBXL	7728	15950	1	150	TIK	False	0.19732336852366686	0.0024021767934925475	0.01083231882071257	0.06294170267136033	1.0
PTBXL	7728	15950	2	150	TIK	False	0.2669748009943292	0.0025715474021994022	0.010156034724575876	0.053913803513290844	1.0
PTBXL	7728	15950	3	150	TIK	False	0.18318702426149827	0.002631052931999064	0.011175340632144336	0.06312826656155439	1.0
PTBXL	7728	15950	4	150	TIK	False	0.22598661798265285	0.0025472300104924356	0.011343600553053357	0.03660111039927729	1.0
PTBXL	7728	15950	5	150	TIK	False	0.32192881702655846	0.002562836224059466	0.010845270813297999	0.040459068991018324	1.0
PTBXL	7728	15950	6	150	TIK	False	0.38976000710119096	0.002585167866911086	0.010512972007027785	0.041157651141270346	1.0
PTBXL	7728	15950	7	150	TIK	False	0.24521923948394117	0.0025415885509733976	0.011055129418640676	0.06842604174056516	1.0
PTBXL	7728	15950	8	150	TIK	False	0.19436555361483626	0.002430465764874932	0.010763836262451924	0.050298520028069	1.0
PTBXL	7728	15950	9	150	TIK	False	0.1953652687065086	0.0019566049063789227	0.008883085053101245	0.049637910040934125	1.0
PTBXL	7728	15950	10	150	TIK	False	0.19817790481791758	0.002656960169323673	0.010268325923490996	0.04969406338633316	1.0
PTBXL	7728	15950	1	150	FD	True	0.08041279290523816	0.0014851592723155555	0.009097255743371732	0.057701914024177015	1.0
PTBXL	7728	15950	2	150	FD	True	0.18062895925039837	0.0014988486360928985	0.00815502143086291	0.05230153850019802	1.0
PTBXL	7728	15950	3	150	FD	True	0.14433422774447124	0.0015654045246496493	0.008967490006020228	0.06050709270507459	1.0
PTBXL	7728	15950	4	150	FD	True	0.1200760940632323	0.0014896511130516935	0.009220499220155031	0.04741341079563266	1.0
PTBXL	7728	15950	5	150	FD	True	0.11555078102780654	0.00153916857823524	0.008589462875776256	0.052232642186079925	1.0
PTBXL	7728	15950	6	150	FD	True	0.314391379478939	0.0015245778318967568	0.008582771649630073	0.04940875530141159	1.0
PTBXL	7728	15950	7	150	FD	True	0.11104455707794546	0.001539874321693047	0.009193096372046064	0.06045198883976552	1.0
PTBXL	7728	15950	8	150	FD	True	0.11170247270469942	0.001459907850200043	0.008890941834125442	0.054443619457693444	1.0
PTBXL	7728	15950	9	150	FD	True	0.23796089158646763	0.0011637082433651458	0.007375016603297191	0.053488840985176214	1.0
PTBXL	7728	15950	10	150	FD	True	0.10990541054085223	0.0015480179771758151	0.00822228970031216	0.05727133789689616	1.0
PTBXL	7728	15950	1	150	SG	True	0.08059274767604759	0.0014828775343844827	0.009096692941125544	0.05793026222649649	1.0
PTBXL	7728	15950	2	150	SG	True	0.1715794527443916	0.0014933787502207007	0.008148330495258701	0.052665934615128716	1.0
PTBXL	7728	15950	3	150	SG	True	0.13641708224487908	0.0015611018006689659	0.008963265756701158	0.06069039738594352	1.0
PTBXL	7728	15950	4	150	SG	True	0.12153591329800228	0.0014852741360583863	0.00922084913225542	0.04791059120583002	1.0
PTBXL	7728	15950	5	150	SG	True	0.11516677068061212	0.0015357386052672157	0.008594056889312161	0.05281688046758142	1.0
PTBXL	7728	15950	6	150	SG	True	0.2241105822596835	0.0015206113864870087	0.00858779980185839	0.050125687966908666	1.0
PTBXL	7728	15950	7	150	SG	True	0.10389093635023926	0.0015356791912205384	0.009188237024876148	0.060637011347793444	1.0
PTBXL	7728	15950	8	150	SG	True	0.11140664649889616	0.0014572784588005841	0.008886767061459267	0.05500678692473372	1.0
PTBXL	7728	15950	9	150	SG	True	0.26149842260787254	0.0011606595839931298	0.007379585181021631	0.053852321406434124	1.0
PTBXL	7728	15950	10	150	SG	True	0.11249245956365794	0.0015425236631084408	0.008224965761099514	0.05774181864962394	1.0
PTBXL	7728	15950	1	150	SPEC	True	0.08038003471452056	0.0014852111784500934	0.009097270497480178	0.05770162806950677	1.0
PTBXL	7728	15950	2	150	SPEC	True	0.18089388070881227	0.001498960162053847	0.008155076512096586	0.0522990302890429	1.0
PTBXL	7728	15950	3	150	SPEC	True	0.14449034372783556	0.001565495278808123	0.0089675351332013	0.06051119322697491	1.0
PTBXL	7728	15950	4	150	SPEC	True	0.12009785484351249	0.001489741726378498	0.009220519940257244	0.0474047281185004	1.0
PTBXL	7728	15950	5	150	SPEC	True	0.1155698584449747	0.001539242346970265	0.008589462624157784	0.052222391177465334	1.0
PTBXL	7728	15950	6	150	SPEC	True	0.3157299818914843	0.0015246607247478405	0.008582775080657901	0.04939230308753896	1.0
PTBXL	7728	15950	7	150	SPEC	True	0.11133765768781856	0.001539961677580421	0.009193136505724807	0.06045594717940314	1.0
PTBXL	7728	15950	8	150	SPEC	True	0.11166300603596918	0.0014599672599116622	0.008890976991175047	0.05443407731967761	1.0
PTBXL	7728	15950	9	150	SPEC	True	0.23797273664954224	0.001163773045402854	0.0073750094930025035	0.05348516497774288	1.0
PTBXL	7728	15950	10	150	SPEC	True	0.10987808702870076	0.0015481308046151772	0.008222298290096025	0.057267311049100864	1.0
PTBXL	7728	15950	1	150	SG0SPEC	True	0.08243930799707956	0.0014740029697647393	0.009095967544278593	0.05804706966937113	1.0
PTBXL	7728	15950	2	150	SG0SPEC	True	0.15862848477026414	0.001476940111668033	0.00814199200297479	0.05263774546972061	1.0
PTBXL	7728	15950	3	150	SG0SPEC	True	0.12817784018265652	0.0015473465111553169	0.008959750245569132	0.06020305656294452	1.0
PTBXL	7728	15950	4	150	SG0SPEC	True	0.11876183303701926	0.0014718541676561818	0.009220491825503248	0.04871631532424732	1.0
PTBXL	7728	15950	5	150	SG0SPEC	True	0.11490314505689546	0.0015241741423329196	0.008597273440618105	0.053850897117770184	1.0
PTBXL	7728	15950	6	150	SG0SPEC	True	0.11662758574643582	0.0015083310284760858	0.008590442279415382	0.05176147317411071	1.0
PTBXL	7728	15950	7	150	SG0SPEC	True	0.09934125573400948	0.0015226827837717227	0.00918369930796325	0.0600931894026269	1.0
PTBXL	7728	15950	8	150	SG0SPEC	True	0.10897397560060906	0.0014469807824627737	0.008882191426626378	0.05585541010015168	1.0
PTBXL	7728	15950	9	150	SG0SPEC	True	0.30053062833786554	0.0011506791301838129	0.0073828137865491385	0.054187256648111824	1.0
PTBXL	7728	15950	10	150	SG0SPEC	True	0.13330412210420267	0.0015260313709997296	0.00822597311179359	0.058098993687481185	1.0
PTBXL	7728	15950	1	150	TIK	True	0.08211208218142879	0.0014567305926980166	0.009068766256681189	0.05805217544920084	1.0
PTBXL	7728	15950	2	150	TIK	True	0.153227079114887	0.0014462876920342507	0.008104930690178409	0.0525485412316078	1.0
PTBXL	7728	15950	3	150	TIK	True	0.1090349720862186	0.001523831162488735	0.00893573195956611	0.059557425756587346	1.0
PTBXL	7728	15950	4	150	TIK	True	0.1261925564479885	0.001450837688500938	0.009213319103184306	0.050057156352516036	1.0
PTBXL	7728	15950	5	150	TIK	True	0.1177850729707769	0.0015073780922795323	0.008607409069105813	0.055941394020722485	1.0
PTBXL	7728	15950	6	150	TIK	True	0.10864309825575594	0.0014905271390477605	0.008585238884475793	0.054144582574264404	1.0
PTBXL	7728	15950	7	150	TIK	True	0.21122124150641358	0.001502032122776779	0.009146540265433793	0.058983151977243665	1.0
PTBXL	7728	15950	8	150	TIK	True	0.11584607907609608	0.0014299683792137598	0.00886310496651458	0.057876703582539345	1.0
PTBXL	7728	15950	9	150	TIK	True	0.15808888249380712	0.0011346969550940845	0.007376902135117023	0.05470880220437279	1.0
PTBXL	7728	15950	10	150	TIK	True	0.11829645638378716	0.001501651902717217	0.008221840400088483	0.05859833663399279	1.0
PTBXL	1445	10984	1	40	TIK	False	0.15580467302231257	0.0032516421164289645	0.01839156986867258	0.10460604144386244	1.0
PTBXL	1445	10984	2	40	TIK	False	0.17781093828695196	0.003084683996444148	0.015643482675201305	0.08901732746757994	1.0
PTBXL	1445	10984	3	40	TIK	False	0.17549252302520565	0.003048621972357675	0.01554110200847933	0.07767564394558765	1.0
PTBXL	1445	10984	4	40	TIK	False	0.1473442658367997	0.0030623379625505584	0.017940161044629133	0.10101522410773224	1.0
PTBXL	1445	10984	5	40	TIK	False	0.1677573887749872	0.003275364234675813	0.019612489785523345	0.10390761664216366	1.0
PTBXL	1445	10984	6	40	TIK	False	0.17857747449344696	0.003288939944282572	0.018700518710956338	0.10869755398130838	1.0
PTBXL	1445	10984	7	40	TIK	False	0.1624245533004813	0.003165090928857568	0.01742812428605616	0.10048679941603166	1.0
PTBXL	1445	10984	8	40	TIK	False	0.15494550690781322	0.0030552748394800594	0.01536510535623563	0.08238345152830334	1.0
PTBXL	1445	10984	9	40	TIK	False	0.15871216792679918	0.003145854612404133	0.016135574185132798	0.08541798601008654	1.0
PTBXL	1445	10984	10	40	TIK	False	0.15400189108218823	0.0031837389319216785	0.01857022761715611	0.10204527031225463	1.0
PTBXL	1445	10984	1	100	TIK	False	0.20863469635504536	0.003365206202905966	0.018591314241741104	0.11306412678274512	1.0
PTBXL	1445	10984	2	100	TIK	False	0.21006791249342566	0.0031696389241739837	0.015878147102514468	0.10511127901259401	1.0
PTBXL	1445	10984	3	100	TIK	False	0.20291325241059305	0.003115083212220414	0.01570206384563466	0.09481239027271693	1.0
PTBXL	1445	10984	4	100	TIK	False	0.17243849436933312	0.0031425147193168525	0.018140620487060055	0.11021964304285746	1.0
PTBXL	1445	10984	5	100	TIK	False	0.16217532194239528	0.0033480832060438447	0.019785256603939972	0.11142434843479736	1.0
PTBXL	1445	10984	6	100	TIK	False	0.18023260918970227	0.0033598194162047473	0.01884076644351785	0.11600804404650293	1.0
PTBXL	1445	10984	7	100	TIK	False	0.15316609934806627	0.0032153619984027775	0.01763367072478797	0.10992721471500003	1.0
PTBXL	1445	10984	8	100	TIK	False	0.1770333147694299	0.0031497258681735946	0.015567336435146921	0.10047132243770358	1.0
PTBXL	1445	10984	9	100	TIK	False	0.15796466767677364	0.003222988936849507	0.01631636191418776	0.09769889172368831	1.0
PTBXL	1445	10984	10	100	TIK	False	0.15141506017015702	0.003256159533958991	0.018758898211459527	0.11336404149268922	1.0
PTBXL	1445	10984	1	150	TIK	False	0.21096150175608622	0.0033653797895691973	0.018590301792689133	0.11307505653958089	1.0
PTBXL	1445	10984	2	150	TIK	False	0.22154250262164524	0.0031694240366280982	0.015877121962196424	0.10509542857788241	1.0
PTBXL	1445	10984	3	150	TIK	False	0.18900138642118397	0.0031150005278532916	0.015701352879316174	0.09492134578079964	1.0
PTBXL	1445	10984	4	150	TIK	False	0.1722869567500639	0.003142464182435537	0.018139480128779004	0.1102080545693029	1.0
PTBXL	1445	10984	5	150	TIK	False	0.16236283446079336	0.003348244967615895	0.019784516778679172	0.11141470698193565	1.0
PTBXL	1445	10984	6	150	TIK	False	0.17505521078366823	0.0033599501523707085	0.018840153970654035	0.11602842048552069	1.0
PTBXL	1445	10984	7	150	TIK	False	0.12655976964144894	0.0032155173877326778	0.017632336065211165	0.10995224648217855	1.0
PTBXL	1445	10984	8	150	TIK	False	0.1788963870106623	0.0031496054050156133	0.015566043626873829	0.10062129869403452	1.0
PTBXL	1445	10984	9	150	TIK	False	0.15413456617638738	0.0032230087645922618	0.016315738098273264	0.0976230872837705	1.0
PTBXL	1445	10984	10	150	TIK	False	0.14704895130458015	0.003256413489503666	0.018758549548105352	0.11339873609168433	1.0
PTBXL	1445	10984	1	150	FD	True	0.1166902323235546	0.0022607022611492136	0.016071455092762466	0.0963589900187222	1.0
PTBXL	1445	10984	2	150	FD	True	0.11009026029136522	0.002121856923674703	0.01374243939625927	0.08504673032204284	1.0
PTBXL	1445	10984	3	150	FD	True	0.10636892075083083	0.0020951111985310577	0.013633135474901175	0.074450551578815	1.0
PTBXL	1445	10984	4	150	FD	True	0.09721452009279481	0.002123719157961733	0.015687579893257454	0.09052426241145786	1.0
PTBXL	1445	10984	5	150	FD	True	0.10064761935653684	0.002276621460937357	0.01717834893102721	0.09293900070751318	1.0
PTBXL	1445	10984	6	150	FD	True	0.09513899941513723	0.002272527638933081	0.01640831462557539	0.0992686182412245	1.0
PTBXL	1445	10984	7	150	FD	True	0.07715738990991144	0.00219513052622291	0.015317021808069266	0.09300206000746036	1.0
PTBXL	1445	10984	8	150	FD	True	0.11194561342799704	0.0021068460058730966	0.013423103946220023	0.07920361057842305	1.0
PTBXL	1445	10984	9	150	FD	True	0.09682475598213112	0.0021360047644065874	0.014130584045144761	0.08155198965814685	1.0
PTBXL	1445	10984	10	150	FD	True	0.10579852481958495	0.002213251580458507	0.01618496545986857	0.0921817085847129	1.0
PTBXL	1445	10984	1	150	SG	True	0.11434983292293914	0.002259995012283187	0.01608021981438652	0.09634502244298844	1.0
PTBXL	1445	10984	2	150	SG	True	0.11128955972493815	0.0021200579565601946	0.013748056732405894	0.0849572619783844	1.0
PTBXL	1445	10984	3	150	SG	True	0.11456829731999704	0.002093729633304963	0.013642722311525869	0.07437859056511585	1.0
PTBXL	1445	10984	4	150	SG	True	0.09718207739455194	0.002122820930958405	0.015696578076409718	0.09044005298353228	1.0
PTBXL	1445	10984	5	150	SG	True	0.10483663272249152	0.002275172066668582	0.01718728119228289	0.09286313516915175	1.0
PTBXL	1445	10984	6	150	SG	True	0.09943865127848779	0.0022709094603481864	0.01641449069569033	0.09921037746563494	1.0
PTBXL	1445	10984	7	150	SG	True	0.08135972992477525	0.002193793953152633	0.01532324012039093	0.09296110436888512	1.0
PTBXL	1445	10984	8	150	SG	True	0.11005164884663318	0.0021052299048589305	0.013430890076000224	0.07915627941381047	1.0
PTBXL	1445	10984	9	150	SG	True	0.09457610707454624	0.0021346873609328406	0.014139624173720175	0.08145486541199061	1.0
PTBXL	1445	10984	10	150	SG	True	0.11871979012442864	0.002212532657143303	0.016193330824819153	0.09203436913052777	1.0
PTBXL	1445	10984	1	150	SPEC	True	0.11665059670445677	0.002260719615030897	0.016071429665455175	0.09636484743141058	1.0
PTBXL	1445	10984	2	150	SPEC	True	0.11005548613158492	0.0021218945282934156	0.013742432100162757	0.0850567029535845	1.0
PTBXL	1445	10984	3	150	SPEC	True	0.10616525435829706	0.002095140304527171	0.013633119707222183	0.07445843792427409	1.0
PTBXL	1445	10984	4	150	SPEC	True	0.09724487631394395	0.002123739713042461	0.015687558152332335	0.0905342498573634	1.0
PTBXL	1445	10984	5	150	SPEC	True	0.10052528672761249	0.0022766528838529835	0.01717833078202938	0.0929478834701974	1.0
PTBXL	1445	10984	6	150	SPEC	True	0.095147968671508	0.0022725629060104664	0.016408302885284932	0.09927643188132926	1.0
PTBXL	1445	10984	7	150	SPEC	True	0.07713849384020594	0.00219515887082783	0.015317014024362885	0.09300933370766631	1.0
PTBXL	1445	10984	8	150	SPEC	True	0.11197519292299905	0.0021068787393226937	0.013423090023141291	0.07921155604350477	1.0
PTBXL	1445	10984	9	150	SPEC	True	0.09689613599527089	0.00213603304556597	0.014130562512989442	0.08156172499006381	1.0
PTBXL	1445	10984	10	150	SPEC	True	0.10555583123184085	0.002213268303654215	0.01618494398303901	0.09219318965961225	1.0
PTBXL	1445	10984	1	150	SG0SPEC	True	0.11455028571944637	0.002257244838896076	0.016087072839308613	0.09564649538250136	1.0
PTBXL	1445	10984	2	150	SG0SPEC	True	0.1253670160291749	0.0021148634513040608	0.01375227507446558	0.08419132313898232	1.0
PTBXL	1445	10984	3	150	SG0SPEC	True	0.12200563746858639	0.002089692584130954	0.013649524340777758	0.0735938975593642	1.0
PTBXL	1445	10984	4	150	SG0SPEC	True	0.09697181202656657	0.002119531696456804	0.015703548621680316	0.08950518993599482	1.0
PTBXL	1445	10984	5	150	SG0SPEC	True	0.10869368205321088	0.002270617115288739	0.01719401964417421	0.09190104508019771	1.0
PTBXL	1445	10984	6	150	SG0SPEC	True	0.09897817016292762	0.0022654321635598228	0.016419446710573306	0.09847047776346914	1.0
PTBXL	1445	10984	7	150	SG0SPEC	True	0.12153337594433572	0.0021896460170281796	0.01532837686685357	0.09221645952675267	1.0
PTBXL	1445	10984	8	150	SG0SPEC	True	0.11164135140548957	0.0021010549958438325	0.013436606979702304	0.07848943397596338	1.0
PTBXL	1445	10984	9	150	SG0SPEC	True	0.09285082342704414	0.0021303440716143826	0.014146134583233931	0.0806122242090807	1.0
PTBXL	1445	10984	10	150	SG0SPEC	True	0.10996203679219427	0.0022097280506348104	0.01619962317723297	0.09076027479958318	1.0
PTBXL	1445	10984	1	150	TIK	True	0.15932871057876366	0.0022551029043862657	0.016068881211476142	0.09497501615637227	1.0
PTBXL	1445	10984	2	150	TIK	True	0.11432941338005262	0.0021104161626362365	0.013729595419748443	0.08347611994489006	1.0
PTBXL	1445	10984	3	150	TIK	True	0.14253380067676655	0.0020867591500116495	0.013637651014688	0.07307249908174197	1.0
PTBXL	1445	10984	4	150	TIK	True	0.08562861924131324	0.002116830141027253	0.015684483790142586	0.08865988449532794	1.0
PTBXL	1445	10984	5	150	TIK	True	0.11469461209388207	0.0022660645316202495	0.017171375939056717	0.09099006462064638	1.0
PTBXL	1445	10984	6	150	TIK	True	0.13389787741590564	0.0022589358930880047	0.01639521793138523	0.09776877789070977	1.0
PTBXL	1445	10984	7	150	TIK	True	0.10721881742273419	0.0021866934019917203	0.015306853371844899	0.09184894575388193	1.0
PTBXL	1445	10984	8	150	TIK	True	0.11295969695719048	0.0020971793604900976	0.013420020682825867	0.07798919305429208	1.0
PTBXL	1445	10984	9	150	TIK	True	0.11370351586928977	0.0021271139013740096	0.014129752711188957	0.07966436156577424	1.0
PTBXL	1445	10984	10	150	TIK	True	0.10914091306529768	0.002207575782715892	0.01618174346043809	0.08954154798199092	1.0
PTBXL	16937	15865	1	40	TIK	False	0.16282412651660635	0.0016832040528724607	0.01538675543929122	0.07599070052632176	1.0
PTBXL	16937	15865	2	40	TIK	False	0.21522264774509806	0.0016854858673412334	0.016037180274880495	0.07812451258152191	1.0
PTBXL	16937	15865	3	40	TIK	False	0.15188402330050996	0.0018507301009944737	0.018090522816996045	0.08277603743364885	1.0
PTBXL	16937	15865	4	40	TIK	False	0.15206163929987226	0.0017595445761094833	0.01577538945935122	0.075891982754363	1.0
PTBXL	16937	15865	5	40	TIK	False	0.1594504801843878	0.0013501657380331	0.012462750361839626	0.07355128699050792	1.0
PTBXL	16937	15865	6	40	TIK	False	0.14340808124315557	0.0019002304623912023	0.018526968801622135	0.08094087853567582	1.0
PTBXL	16937	15865	7	40	TIK	False	0.15096515415338246	0.0019198318976911335	0.01868007867482934	0.07549223646810414	1.0
PTBXL	16937	15865	8	40	TIK	False	0.1382465123457906	0.0019433778640990042	0.017547928139110405	0.08096691723489542	1.0
PTBXL	16937	15865	9	40	TIK	False	0.19855844909068016	0.0020671818227401524	0.01930251820073691	0.08199656158939847	1.0
PTBXL	16937	15865	1	100	TIK	False	0.1705403953785732	0.0018254067026144203	0.015528423175473866	0.08123852516001948	1.0
PTBXL	16937	15865	2	100	TIK	False	0.16835764866316766	0.0017954242782480265	0.01618431788656927	0.08416442698171518	1.0
PTBXL	16937	15865	3	100	TIK	False	0.17072840901591887	0.0019592519911339613	0.018232172827897786	0.08971245481376394	1.0
PTBXL	16937	15865	4	100	TIK	False	0.18238943458352447	0.0018709556576009577	0.01590836089459578	0.08258799695181386	1.0
PTBXL	16937	15865	5	100	TIK	False	0.222166785349521	0.0014436368820368297	0.012575579105659221	0.07850975216387271	1.0
PTBXL	16937	15865	6	100	TIK	False	0.1579083951431984	0.002026644050795808	0.018715698200433863	0.08501893428293876	1.0
PTBXL	16937	15865	7	100	TIK	False	0.2724633777512568	0.0020502301176750304	0.018821040940268655	0.08180555319109267	1.0
PTBXL	16937	15865	8	100	TIK	False	0.18842653968961504	0.002082457033800789	0.017673885904181858	0.08614407629655634	1.0
PTBXL	16937	15865	9	100	TIK	False	0.17755059150382327	0.0021984630399719462	0.01945377443397759	0.08685612800767482	1.0
PTBXL	16937	15865	1	150	TIK	False	0.16948632909081116	0.0018255232676500747	0.01552837414082081	0.08118875706939743	1.0
PTBXL	16937	15865	2	150	TIK	False	0.1684464486086595	0.0017955029411882218	0.0161844615101612	0.08423858229736048	1.0
PTBXL	16937	15865	3	150	TIK	False	0.1718601749510063	0.001959450543728081	0.01823230449443001	0.08971720475227062	1.0
PTBXL	16937	15865	4	150	TIK	False	0.1886505573936122	0.0018711289227816737	0.015908450741685665	0.08261162302530078	1.0
PTBXL	16937	15865	5	150	TIK	False	0.21904121442422117	0.0014439806200598091	0.012575707070664136	0.07857209025172286	1.0
PTBXL	16937	15865	6	150	TIK	False	0.1629765187675565	0.002026768522785919	0.018716113239762636	0.08496108833920012	1.0
PTBXL	16937	15865	7	150	TIK	False	0.25447310513809923	0.0020507398496524133	0.018821734477483802	0.08187720078856041	1.0
PTBXL	16937	15865	8	150	TIK	False	0.19480378432954984	0.002082698002255114	0.017673836493951853	0.08616220322941899	1.0
PTBXL	16937	15865	9	150	TIK	False	0.17653884483299503	0.0021988649502634643	0.01945455797205575	0.08684960044813259	1.0
PTBXL	16937	15865	1	150	FD	True	0.1221509600573841	0.0013003900095645293	0.014263041091914373	0.07084699797865869	1.0
PTBXL	16937	15865	2	150	FD	True	0.1334376678305969	0.0013251371776814088	0.014749339631892846	0.07220020133028422	1.0
PTBXL	16937	15865	3	150	FD	True	0.08356869527121544	0.0014379678664602753	0.016648833030209517	0.0762330171771656	1.0
PTBXL	16937	15865	4	150	FD	True	0.1140373898298926	0.0013347224222248774	0.014528815909041539	0.06918483814303733	1.0
PTBXL	16937	15865	5	150	FD	True	0.12585059590289946	0.0010444734985028098	0.011499573789689447	0.06962756884276051	1.0
PTBXL	16937	15865	6	150	FD	True	0.07376104679742891	0.0014937381411309647	0.017132176080715527	0.0736357252241721	1.0
PTBXL	16937	15865	7	150	FD	True	0.08413337614556926	0.0015107670151306716	0.017231865423413026	0.06928090599834982	1.0
PTBXL	16937	15865	8	150	FD	True	0.09608057248115837	0.0014846944216853617	0.016146293308213894	0.07359484153411074	1.0
PTBXL	16937	15865	9	150	FD	True	0.07311483192736251	0.001594740214682212	0.017787842827604955	0.07607201512404911	1.0
PTBXL	16937	15865	1	150	SG	True	0.09730476004898886	0.0012988649421314126	0.014263184643068985	0.07076081376425804	1.0
PTBXL	16937	15865	2	150	SG	True	0.11813084246706988	0.0013243457734038303	0.014750235036259302	0.07215037948631894	1.0
PTBXL	16937	15865	3	150	SG	True	0.08443933030845552	0.001437257887073884	0.016649548268908437	0.07606908406729351	1.0
PTBXL	16937	15865	4	150	SG	True	0.11430139038689592	0.0013333169108979295	0.014528795657999125	0.06913640076422892	1.0
PTBXL	16937	15865	5	150	SG	True	0.09732040513308418	0.0010433038788587783	0.011500605506173003	0.06959287836248247	1.0
PTBXL	16937	15865	6	150	SG	True	0.0728492538297013	0.0014927302171883863	0.01713120128583279	0.07353474884099434	1.0
PTBXL	16937	15865	7	150	SG	True	0.08201336301153436	0.0015098907629324937	0.01723210075775162	0.06924687285531368	1.0
PTBXL	16937	15865	8	150	SG	True	0.09655484439570035	0.0014830861823983757	0.016145977928890994	0.07354087610122022	1.0
PTBXL	16937	15865	9	150	SG	True	0.07689015763962258	0.001593386408459553	0.01778706256881252	0.07598965622617314	1.0
PTBXL	16937	15865	1	150	SPEC	True	0.12300627800062323	0.0013004211044483687	0.014263048294436252	0.07085772847440908	1.0
PTBXL	16937	15865	2	150	SPEC	True	0.13399573763902825	0.0013251531139317695	0.014749345464866172	0.07220704902277801	1.0
PTBXL	16937	15865	3	150	SPEC	True	0.08349410791142726	0.0014379823108289793	0.01664884296753565	0.07624408979320887	1.0
PTBXL	16937	15865	4	150	SPEC	True	0.11406731153898815	0.0013347501886629802	0.014528821790788425	0.0691926863589061	1.0
PTBXL	16937	15865	5	150	SPEC	True	0.12476083602477686	0.0010444973828643359	0.011499577162396349	0.06963435488118717	1.0
PTBXL	16937	15865	6	150	SPEC	True	0.07378407923356674	0.0014937584509732591	0.017132190852237772	0.07364551321535646	1.0
PTBXL	16937	15865	7	150	SPEC	True	0.08421423080084996	0.0015107850752172681	0.017231875605832562	0.06928779827535651	1.0
PTBXL	16937	15865	8	150	SPEC	True	0.09611359708280573	0.0014847266774660603	0.0161463037460383	0.07360366957126188	1.0
PTBXL	16937	15865	9	150	SPEC	True	0.07350689180700203	0.0015947679945374467	0.01778785821834904	0.0760824199290558	1.0
PTBXL	16937	15865	1	150	SG0SPEC	True	0.0825042020936979	0.001295048234324434	0.014263426903695496	0.06962661575695171	1.0
PTBXL	16937	15865	2	150	SG0SPEC	True	0.093714907367283	0.001322675738701609	0.014751391485173838	0.07144351400973885	1.0
PTBXL	16937	15865	3	150	SG0SPEC	True	0.09201910988592304	0.0014362322350132005	0.016650430290306863	0.07501512950925389	1.0
PTBXL	16937	15865	4	150	SG0SPEC	True	0.13122176214913106	0.0013301019471373694	0.014529142564212344	0.06830856350115679	1.0
PTBXL	16937	15865	5	150	SG0SPEC	True	0.09423075597860509	0.0010409374683632306	0.01150185994993017	0.06889447440859599	1.0
PTBXL	16937	15865	6	150	SG0SPEC	True	0.07013809914126479	0.001490802402589607	0.01713071310394592	0.07239339862084831	1.0
PTBXL	16937	15865	7	150	SG0SPEC	True	0.073955706791524	0.0015078640811993728	0.017232979166948745	0.0685235200611493	1.0
PTBXL	16937	15865	8	150	SG0SPEC	True	0.1568269905746765	0.0014790012974872238	0.016146191402899607	0.07254287108092347	1.0
PTBXL	16937	15865	9	150	SG0SPEC	True	0.08406539400619657	0.001590361399004462	0.017787058731976616	0.07497831136412912	1.0
PTBXL	16937	15865	1	150	TIK	True	0.0773226676716544	0.001286846219318043	0.014241892863787424	0.06834849208456724	1.0
PTBXL	16937	15865	2	150	TIK	True	0.0860136683729689	0.001318252918632381	0.014731890478502306	0.07089085146733118	1.0
PTBXL	16937	15865	3	150	TIK	True	0.10205399433588448	0.0014339561850487252	0.01662788055789633	0.0737722392945644	1.0
PTBXL	16937	15865	4	150	TIK	True	0.11351685776727767	0.0013239246979579974	0.01450833495387677	0.06718513067108325	1.0
PTBXL	16937	15865	5	150	TIK	True	0.14654038486484275	0.0010358118709894865	0.011488038162158622	0.06795129669957346	1.0
PTBXL	16937	15865	6	150	TIK	True	0.06692843216696026	0.00148610526090929	0.017102664311842895	0.0711025722576544	1.0
PTBXL	16937	15865	7	150	TIK	True	0.065285972893814	0.0015021204992037697	0.01720778638552829	0.06756170580590604	1.0
PTBXL	16937	15865	8	150	TIK	True	0.08496154681118251	0.0014703682665906167	0.016122964109244717	0.0711674829946238	1.0
PTBXL	16937	15865	9	150	TIK	True	0.061988288080222415	0.0015833418371549205	0.017759083010278235	0.0734065273127754	1.0
PTBXL	19860	2045	1	40	TIK	False	0.1636178468671046	0.002932908477763782	0.015778717705842004	0.07594646458866558	1.0
PTBXL	19860	2045	2	40	TIK	False	0.14419946362210032	0.0027488646276205265	0.014731637746122527	0.07261508006690093	1.0
PTBXL	19860	2045	3	40	TIK	False	0.1436025324011102	0.003237517983128843	0.016737095005442962	0.07671355853490944	1.0
PTBXL	19860	2045	4	40	TIK	False	0.20193958477374604	0.003243031777205695	0.016816333615109383	0.0698588163425175	1.0
PTBXL	19860	2045	5	40	TIK	False	0.1614742344383155	0.0034200824046447457	0.01851602444745129	0.071835182298853	1.0
PTBXL	19860	2045	6	40	TIK	False	0.19836232930404532	0.0028762690092098966	0.015731016376018786	0.07562435473309578	1.0
PTBXL	19860	2045	7	40	TIK	False	0.15448280875259623	0.0032634141324620197	0.017609632934119993	0.07822891715352241	1.0
PTBXL	19860	2045	8	40	TIK	False	0.16032380373387906	0.0029084252107625702	0.01543007092174374	0.07393162010302984	1.0
PTBXL	19860	2045	9	40	TIK	False	0.31214037404051365	0.002827489489305297	0.014744161861040146	0.07946037497865341	1.0
PTBXL	19860	2045	10	40	TIK	False	0.1657450497621898	0.0032557430651730347	0.016796657540464305	0.07092230824599831	1.0
PTBXL	19860	2045	11	40	TIK	False	0.16011161992240316	0.0033066446983759396	0.017568768643119553	0.07447613724793166	1.0
PTBXL	19860	2045	12	40	TIK	False	0.17558933730390303	0.003436394958523349	0.01811348417435249	0.06984384495649534	1.0
PTBXL	19860	2045	13	40	TIK	False	0.17323047146655463	0.002883937686903495	0.015353717122784754	0.07939030640226304	1.0
PTBXL	19860	2045	1	100	TIK	False	0.21454336243601863	0.0030351764584635905	0.015586238903993438	0.052410862009662856	1.0
PTBXL	19860	2045	2	100	TIK	False	0.2027230101671797	0.0028779096487780193	0.014622586879326131	0.04559391122760298	1.0
PTBXL	19860	2045	3	100	TIK	False	0.15756199863899112	0.003370015332845273	0.01660233058113434	0.04657436665300196	1.0
PTBXL	19860	2045	4	100	TIK	False	0.1587744329149083	0.0033716084851907074	0.016663562380539797	0.03832905001831038	1.0
PTBXL	19860	2045	5	100	TIK	False	0.16846506674094705	0.0035429463856191225	0.01830269052552453	0.04554427608060425	1.0
PTBXL	19860	2045	6	100	TIK	False	0.35314365790405267	0.0029952791411491093	0.015578510658495836	0.04708471813953503	1.0
PTBXL	19860	2045	7	100	TIK	False	0.16901503392468686	0.0033858760025644976	0.01741837919482918	0.05110621811663375	1.0
PTBXL	19860	2045	8	100	TIK	False	0.1673530214547322	0.003024657260459677	0.015226639208893302	0.0442845805544911	1.0
PTBXL	19860	2045	9	100	TIK	False	0.26297239699910574	0.002943223916701528	0.014598309862078636	0.0499768598993648	1.0
PTBXL	19860	2045	10	100	TIK	False	0.17903868823934976	0.003381714096104349	0.016621375972388396	0.03848072009030024	1.0
PTBXL	19860	2045	11	100	TIK	False	0.14280261995270402	0.003443810463434618	0.017348819235266943	0.04696574747497434	1.0
PTBXL	19860	2045	12	100	TIK	False	0.18020722652246468	0.0035639631777243785	0.01791544057373354	0.042970158409672964	1.0
PTBXL	19860	2045	13	100	TIK	False	0.19019467329000286	0.003004578529992586	0.015210649413209607	0.05251877003248172	1.0
PTBXL	19860	2045	1	150	TIK	False	0.21797753708572126	0.0030359894526850056	0.015585183988438209	0.05235481444335483	1.0
PTBXL	19860	2045	2	150	TIK	False	0.21860345774852583	0.002879045575671702	0.014621384647825171	0.04523850947592317	1.0
PTBXL	19860	2045	3	150	TIK	False	0.15089686365188587	0.0033705100680319518	0.01660194440507358	0.04652955149009587	1.0
PTBXL	19860	2045	4	150	TIK	False	0.15881642021661027	0.0033725440222584194	0.01666291745333591	0.03816216760884517	1.0
PTBXL	19860	2045	5	150	TIK	False	0.1686521712896327	0.0035437012836906667	0.018301389428697197	0.045196511901859415	1.0
PTBXL	19860	2045	6	150	TIK	False	0.4149831092502639	0.0029958333326504673	0.015577043489980421	0.04674668807144294	1.0
PTBXL	19860	2045	7	150	TIK	False	0.16960064389455115	0.003386468704399085	0.0174173370012837	0.05095529198273545	1.0
PTBXL	19860	2045	8	150	TIK	False	0.16053460714083428	0.0030250296831380854	0.015225396779013729	0.04396052636597377	1.0
PTBXL	19860	2045	9	150	TIK	False	0.30043052649449276	0.0029440299622963575	0.014597410973381688	0.049805841467684624	1.0
PTBXL	19860	2045	10	150	TIK	False	0.1823170663861925	0.003382838113183735	0.0166210735390281	0.03852097605671782	1.0
PTBXL	19860	2045	11	150	TIK	False	0.14136177236920536	0.003444645448840921	0.017347833975934278	0.04641476924777624	1.0
PTBXL	19860	2045	12	150	TIK	False	0.18094253755589307	0.003564859181854004	0.017914636186685037	0.042780648460580814	1.0
PTBXL	19860	2045	13	150	TIK	False	0.19403458166373028	0.003005329829181712	0.015209515458280745	0.052353768128755744	1.0
PTBXL	19860	2045	1	150	FD	True	0.136642886094559	0.0019669047195381164	0.012699464841171347	0.07188671559865555	1.0
PTBXL	19860	2045	2	150	FD	True	0.11214166117964718	0.0018509990677219826	0.011729958504174832	0.07040174618160118	1.0
PTBXL	19860	2045	3	150	FD	True	0.10930061526438192	0.0021581963369486307	0.013220009350297594	0.07224515626663207	1.0
PTBXL	19860	2045	4	150	FD	True	0.07576340906657072	0.0021777654526987946	0.013438961239658695	0.06648294537526123	1.0
PTBXL	19860	2045	5	150	FD	True	0.09238921826398605	0.002299521783374334	0.014749163145864799	0.06824188763573506	1.0
PTBXL	19860	2045	6	150	FD	True	0.18574703327052502	0.0019363784800280931	0.012643376121029724	0.0705883330437786	1.0
PTBXL	19860	2045	7	150	FD	True	0.11363741832056098	0.0021916982395890437	0.014042692409401241	0.07318160000776724	1.0
PTBXL	19860	2045	8	150	FD	True	0.12767157047138603	0.0019531910745990855	0.012364836005709232	0.06936703503870287	1.0
PTBXL	19860	2045	9	150	FD	True	0.10001133003637888	0.0018909271018615486	0.011792181845137865	0.07422404256068227	1.0
PTBXL	19860	2045	10	150	FD	True	0.08464237940265414	0.0021996300213642265	0.01341295327894488	0.06839153272638314	1.0
PTBXL	19860	2045	11	150	FD	True	0.0899379574427582	0.0022140685680436417	0.014032233162085251	0.07018394904580136	1.0
PTBXL	19860	2045	12	150	FD	True	0.09058932185908103	0.002294818723497818	0.014451914480245832	0.06743488614893775	1.0
PTBXL	19860	2045	13	150	FD	True	0.14228829399309065	0.0019289924560803133	0.012281979760325828	0.07377339455036368	1.0
PTBXL	19860	2045	1	150	SG	True	0.09174250358759659	0.001963575009645455	0.01272162451710075	0.07250732962566611	1.0
PTBXL	19860	2045	2	150	SG	True	0.11786080403712688	0.0018474982639482389	0.011749699623784705	0.07111975705975673	1.0
PTBXL	19860	2045	3	150	SG	True	0.10989941833451622	0.0021549069245676462	0.013243994512084108	0.0730455757116915	1.0
PTBXL	19860	2045	4	150	SG	True	0.07559834507494531	0.002174364049795242	0.013461409948366856	0.06731935068404826	1.0
PTBXL	19860	2045	5	150	SG	True	0.09414511172251923	0.002295922880691014	0.014775936967939458	0.0689777441381424	1.0
PTBXL	19860	2045	6	150	SG	True	0.18758845169097668	0.0019329405966157164	0.01266584473252384	0.07131019537117221	1.0
PTBXL	19860	2045	7	150	SG	True	0.09741613642785654	0.0021884960594349473	0.0140652764713267	0.07386464531838004	1.0
PTBXL	19860	2045	8	150	SG	True	0.12893908725229067	0.0019500507349090597	0.012388525079332835	0.07018527809394423	1.0
PTBXL	19860	2045	9	150	SG	True	0.09923271859995178	0.0018878211428330443	0.011812910365385756	0.07498064761084748	1.0
PTBXL	19860	2045	10	150	SG	True	0.08419599857047295	0.002196463900231506	0.01343837212538744	0.06924221656471972	1.0
PTBXL	19860	2045	11	150	SG	True	0.08622359792972156	0.002210351351903454	0.014057714356189506	0.07095863161167429	1.0
PTBXL	19860	2045	12	150	SG	True	0.09148953184578613	0.00229082049357099	0.014475656219108	0.06813025174459207	1.0
PTBXL	19860	2045	13	150	SG	True	0.1541041291975649	0.0019258614832989623	0.012302843033215428	0.074469690633035	1.0
PTBXL	19860	2045	1	150	SPEC	True	0.14394165849223203	0.0019669685366551478	0.01269937386534907	0.07187236960818595	1.0
PTBXL	19860	2045	2	150	SPEC	True	0.11209898077009772	0.0018510660915363136	0.011729875148094692	0.07038402622784576	1.0
PTBXL	19860	2045	3	150	SPEC	True	0.10930203686200524	0.0021582625926058084	0.01321991091597575	0.07222594555483085	1.0
PTBXL	19860	2045	4	150	SPEC	True	0.07579336540511408	0.0021778327088370817	0.013438876253435825	0.06646184224745572	1.0
PTBXL	19860	2045	5	150	SPEC	True	0.09236346264792658	0.002299591336551044	0.0147490572920666	0.06822347327947713	1.0
PTBXL	19860	2045	6	150	SPEC	True	0.18560921555188797	0.0019364449588136655	0.012643283996980238	0.0705707542774864	1.0
PTBXL	19860	2045	7	150	SPEC	True	0.11193826947281708	0.0021917612813887807	0.014042603602791094	0.07316534916068256	1.0
PTBXL	19860	2045	8	150	SPEC	True	0.12776295294113493	0.001953252995715797	0.012364737241740838	0.06934650220537966	1.0
PTBXL	19860	2045	9	150	SPEC	True	0.10002852896083211	0.0018909888307755236	0.011792098025958967	0.07420597631722256	1.0
PTBXL	19860	2045	10	150	SPEC	True	0.08468881426812722	0.0021996926502246697	0.013412846523897924	0.06836979278295456	1.0
PTBXL	19860	2045	11	150	SPEC	True	0.0900414171274151	0.0022141410150387647	0.014032129901652719	0.07016488626630422	1.0
PTBXL	19860	2045	12	150	SPEC	True	0.09062782885774909	0.0022948962226061872	0.014451820875820951	0.06741797945567993	1.0
PTBXL	19860	2045	13	150	SPEC	True	0.14214439943680487	0.0019290539944988745	0.012281899357232546	0.07375722414130896	1.0
PTBXL	19860	2045	1	150	SG0SPEC	True	0.1438426984007259	0.001956003003654973	0.012738240635930086	0.07421150789190933	1.0
PTBXL	19860	2045	2	150	SG0SPEC	True	0.13181312147912802	0.0018392839506083162	0.01176434710064726	0.07323489020649424	1.0
PTBXL	19860	2045	3	150	SG0SPEC	True	0.10873483383198566	0.0021457815849387795	0.013261791644182598	0.07526681259551617	1.0
PTBXL	19860	2045	4	150	SG0SPEC	True	0.07585203900691424	0.0021655322151087203	0.013477906322849363	0.06979905217946654	1.0
PTBXL	19860	2045	5	150	SG0SPEC	True	0.10062394077311936	0.002287225680261393	0.014795861429422942	0.07112402662309432	1.0
PTBXL	19860	2045	6	150	SG0SPEC	True	0.16584796474069524	0.001924885680126454	0.012682643978399487	0.0733533971641767	1.0
PTBXL	19860	2045	7	150	SG0SPEC	True	0.09178397388942776	0.0021804360486049855	0.01408238131793012	0.07575261672024519	1.0
PTBXL	19860	2045	8	150	SG0SPEC	True	0.11971219049841965	0.0019419587719712334	0.012406088127887273	0.07253990438671357	1.0
PTBXL	19860	2045	9	150	SG0SPEC	True	0.09734145550173422	0.0018795619672452367	0.011828521200200013	0.07707362512375876	1.0
PTBXL	19860	2045	10	150	SG0SPEC	True	0.08283412995382286	0.002188345572737964	0.013457727883582292	0.07175911061712853	1.0
PTBXL	19860	2045	11	150	SG0SPEC	True	0.08246557924177664	0.002201125966776212	0.014076507095261556	0.07315973704416924	1.0
PTBXL	19860	2045	12	150	SG0SPEC	True	0.12362026543562664	0.002280973008683246	0.014493628428912093	0.07016543693383248	1.0
PTBXL	19860	2045	13	150	SG0SPEC	True	0.15721776285325453	0.0019179811715478346	0.012318487529799523	0.07631824455801887	1.0
PTBXL	19860	2045	1	150	TIK	True	0.1271597999641131	0.001946890311034094	0.012766615725797608	0.0772595246223473	1.0
PTBXL	19860	2045	2	150	TIK	True	0.10815353227625216	0.0018286394125176363	0.011797926165019072	0.07697928982963503	1.0
PTBXL	19860	2045	3	150	TIK	True	0.1086502794935567	0.00213601369813085	0.013306168872593383	0.07923971126162237	1.0
PTBXL	19860	2045	4	150	TIK	True	0.08147086027984986	0.002153162218922689	0.01350797289244736	0.07417844750933134	1.0
PTBXL	19860	2045	5	150	TIK	True	0.11694920177924321	0.0022761789567365028	0.014827631734944422	0.0749013192848219	1.0
PTBXL	19860	2045	6	150	TIK	True	0.12211781863954402	0.0019145665093451322	0.012711506390353162	0.077028073474089	1.0
PTBXL	19860	2045	7	150	TIK	True	0.10250327639326551	0.0021714872060195414	0.014118576620554149	0.07918815217162933	1.0
PTBXL	19860	2045	8	150	TIK	True	0.12018447568475642	0.0019309988307142656	0.012437319231748891	0.07669434648771101	1.0
PTBXL	19860	2045	9	150	TIK	True	0.09812540759774639	0.001870858659336473	0.011855882288375674	0.08086240034906979	1.0
PTBXL	19860	2045	10	150	TIK	True	0.0866851038870055	0.0021768284275671275	0.013498081643558058	0.07605972739612665	1.0
PTBXL	19860	2045	11	150	TIK	True	0.08565995498373578	0.002190193085829833	0.01411024157798485	0.07708280226512733	1.0
PTBXL	19860	2045	12	150	TIK	True	0.11192909795351706	0.002268842705969428	0.014526062656617648	0.07381797308676423	1.0
PTBXL	19860	2045	13	150	TIK	True	0.14643892067109185	0.0019095382800759348	0.012343731591099794	0.07969731875430673	1.0
PTBXL	2347	5951	1	40	TIK	False	0.08624195895928663	0.0024794457725326696	0.014744531815113843	0.021094050979118276	1.0
PTBXL	2347	5951	2	40	TIK	False	0.09287131985447919	0.0025133465290244393	0.015322908514774601	0.020639636754689477	1.0
PTBXL	2347	5951	3	40	TIK	False	0.14828188451724822	0.002426409588685717	0.014831236567331943	0.01895430534311589	1.0
PTBXL	2347	5951	4	40	TIK	False	0.16842755381105898	0.002361810354567564	0.014340123103676211	0.020306181432829272	1.0
PTBXL	2347	5951	5	40	TIK	False	0.5262233229752868	0.0023327198806232397	0.013933288524964843	0.02478266504212329	1.0
PTBXL	2347	5951	6	40	TIK	False	0.16223012262055117	0.002410866335626051	0.014461912908571179	0.024821876344705108	1.0
PTBXL	2347	5951	7	40	TIK	False	0.10749154484463094	0.0024901042869036826	0.014995956811810962	0.023485274958489934	1.0
PTBXL	2347	5951	8	40	TIK	False	0.11141126458870304	0.0024683662117653544	0.015146729925753737	0.025854938110645567	1.0
PTBXL	2347	5951	9	40	TIK	False	0.30606403582501485	0.0022684656512020097	0.01454549972487623	0.02380960347880299	1.0
PTBXL	2347	5951	10	40	TIK	False	0.1027819297032691	0.0024338887984434836	0.01465407690042882	0.025458431588889517	1.0
PTBXL	2347	5951	11	40	TIK	False	0.09950586176545118	0.0024128057850912334	0.014763228020616019	0.020947667427509038	1.0
PTBXL	2347	5951	12	40	TIK	False	0.15138735689756216	0.002490690838035751	0.015043997886904005	0.018980621553615344	1.0
PTBXL	2347	5951	13	40	TIK	False	0.19474190916027886	0.00240202923376636	0.014698756071121082	0.019419954053398615	1.0
PTBXL	2347	5951	1	100	TIK	False	0.15030628096762952	0.002641621226027842	0.0148531483373461	0.025781632918485575	1.0
PTBXL	2347	5951	2	100	TIK	False	0.19266844405739275	0.002672046054500925	0.01550396847976447	0.02549342325130965	1.0
PTBXL	2347	5951	3	100	TIK	False	0.1196991692470182	0.002582663041868757	0.01500971714763498	0.019159544445606115	1.0
PTBXL	2347	5951	4	100	TIK	False	0.10040774691334856	0.00251748716357837	0.014401565904974116	0.02621662715814838	1.0
PTBXL	2347	5951	5	100	TIK	False	0.17244288516996548	0.002499053525162484	0.014037779190334842	0.030358852967022995	1.0
PTBXL	2347	5951	6	100	TIK	False	0.13194582095456325	0.002586410674495338	0.014565378697522694	0.030127535262568197	1.0
PTBXL	2347	5951	7	100	TIK	False	0.13273445403052736	0.0026552907618320955	0.015134707575328346	0.02689643150385311	1.0
PTBXL	2347	5951	8	100	TIK	False	0.14943403486143736	0.002626870822794997	0.015263365814088875	0.02731911060351895	1.0
PTBXL	2347	5951	9	100	TIK	False	0.16032331845947057	0.0024097721666002077	0.014668716896568868	0.031217451268511255	1.0
PTBXL	2347	5951	10	100	TIK	False	0.12326200243071506	0.0025953101467104454	0.01472790660048854	0.030540538280066712	1.0
PTBXL	2347	5951	11	100	TIK	False	0.200503007231052	0.0025969238635264996	0.014887206828566379	0.027237815195633428	1.0
PTBXL	2347	5951	12	100	TIK	False	0.10176181523105261	0.0026647172410121313	0.015139726680504818	0.0229655955113183	1.0
PTBXL	2347	5951	13	100	TIK	False	0.14562728079120887	0.0026093865804421496	0.014858416493840688	0.02393932406447977	1.0
PTBXL	2347	5951	1	150	TIK	False	0.1479602754246109	0.0026415448377068483	0.014854096751244966	0.025817680987829248	1.0
PTBXL	2347	5951	2	150	TIK	False	0.18875988853568815	0.0026710314495978307	0.01550466713289943	0.025613065441409774	1.0
PTBXL	2347	5951	3	150	TIK	False	0.11905765742828295	0.002581285737444959	0.015010181623411811	0.01926110763771003	1.0
PTBXL	2347	5951	4	150	TIK	False	0.1007348938714465	0.002516999652035846	0.01440209278647702	0.02629493634026155	1.0
PTBXL	2347	5951	5	150	TIK	False	0.16613558733429515	0.0024993908701634935	0.014038500376559002	0.030422559858185476	1.0
PTBXL	2347	5951	6	150	TIK	False	0.1275685826794885	0.002586456233130989	0.014565862548575836	0.030086528920866846	1.0
PTBXL	2347	5951	7	150	TIK	False	0.12462988099289041	0.0026551039820305	0.015135175689267852	0.02695963591078044	1.0
PTBXL	2347	5951	8	150	TIK	False	0.14709157161812325	0.0026264141197650066	0.015263255476022964	0.027318831684340784	1.0
PTBXL	2347	5951	9	150	TIK	False	0.1641543189975616	0.002409563013116886	0.014669722759518566	0.03130147098461094	1.0
PTBXL	2347	5951	10	150	TIK	False	0.1227147378783871	0.0025954440033811544	0.014728517412398666	0.03060037040193398	1.0
PTBXL	2347	5951	11	150	TIK	False	0.1981667889593198	0.002596608498788181	0.014887626177686526	0.02726637891078732	1.0
PTBXL	2347	5951	12	150	TIK	False	0.10303196421086983	0.0026639150635918442	0.01513995287919651	0.023004639246967374	1.0
PTBXL	2347	5951	13	150	TIK	False	0.14722494401118932	0.0026081708218656002	0.01485885038912328	0.024039183400302193	1.0
PTBXL	2347	5951	1	150	FD	True	0.10018215207589287	0.0018504740370840884	0.013372485781324597	0.018478498538544608	1.0
PTBXL	2347	5951	2	150	FD	True	0.08781084883328816	0.0018799819091240434	0.013964918472694932	0.019054761104305436	1.0
PTBXL	2347	5951	3	150	FD	True	0.09964462757113092	0.0018115209295354853	0.013540355073863124	0.01943386755903081	1.0
PTBXL	2347	5951	4	150	FD	True	0.08834412089032026	0.0017745735567549334	0.013091711167702259	0.022700195534171488	1.0
PTBXL	2347	5951	5	150	FD	True	0.1273047286272966	0.0017450376041801385	0.012583257207984476	0.020512923404625277	1.0
PTBXL	2347	5951	6	150	FD	True	0.0757080711031904	0.0018040300605717031	0.013060095941522028	0.018784390875013515	1.0
PTBXL	2347	5951	7	150	FD	True	0.07562135623698024	0.0018628571600622552	0.013594303070822107	0.021117894629535713	1.0
PTBXL	2347	5951	8	150	FD	True	0.09563927751831165	0.0018495915580346988	0.013824565371513829	0.025650339068394454	1.0
PTBXL	2347	5951	9	150	FD	True	0.09928178509596819	0.0017219716274542792	0.01321308855653787	0.02228169772500138	1.0
PTBXL	2347	5951	10	150	FD	True	0.07719099872454382	0.0018229503331818344	0.013235672950311838	0.020915302325611482	1.0
PTBXL	2347	5951	11	150	FD	True	0.16986862251542545	0.0018155421665724146	0.013381878831765327	0.0184689505370305	1.0
PTBXL	2347	5951	12	150	FD	True	0.10103968329635805	0.0018764102433677528	0.013702479976402436	0.019839395586069373	1.0
PTBXL	2347	5951	13	150	FD	True	0.09621255287364178	0.0018052295258305815	0.013439816635044793	0.018715157268459782	1.0
PTBXL	2347	5951	1	150	SG	True	0.09960685871808699	0.001847968084241894	0.013380197268013106	0.01845496060610188	1.0
PTBXL	2347	5951	2	150	SG	True	0.08674239907187664	0.0018777930651498762	0.013970491991237781	0.01904710016954098	1.0
PTBXL	2347	5951	3	150	SG	True	0.0973660156631306	0.001809605734533411	0.013545517042779565	0.019503284224322064	1.0
PTBXL	2347	5951	4	150	SG	True	0.08720558504691127	0.0017726023609227872	0.013101840396958704	0.02268694970736077	1.0
PTBXL	2347	5951	5	150	SG	True	0.12405231131046739	0.0017427509052701177	0.012591613246591077	0.020454174182308677	1.0
PTBXL	2347	5951	6	150	SG	True	0.07423238033920952	0.0018016747538723613	0.013067528123603851	0.01868502519297282	1.0
PTBXL	2347	5951	7	150	SG	True	0.07499252464205909	0.001860500291012041	0.01360078094060402	0.02112045557821239	1.0
PTBXL	2347	5951	8	150	SG	True	0.09587949558161211	0.0018475549372750824	0.013832487841487011	0.025706336537746215	1.0
PTBXL	2347	5951	9	150	SG	True	0.09928172868962175	0.001719786738220963	0.013219471130548374	0.022179425471059385	1.0
PTBXL	2347	5951	10	150	SG	True	0.07766650380899268	0.0018204205768635028	0.013244814446639499	0.020853871063892537	1.0
PTBXL	2347	5951	11	150	SG	True	0.17583478778358644	0.0018125017407572192	0.013387420801907341	0.018433904847886526	1.0
PTBXL	2347	5951	12	150	SG	True	0.10240127218694652	0.001874094664142594	0.01371149169712129	0.01991462853039271	1.0
PTBXL	2347	5951	13	150	SG	True	0.09190377209120132	0.001802839775801014	0.013445971917142675	0.01871909294245532	1.0
PTBXL	2347	5951	1	150	SPEC	True	0.10022853603222018	0.001850526558897234	0.013372485251004002	0.01848085293852294	1.0
PTBXL	2347	5951	2	150	SPEC	True	0.08785334844975173	0.001880028749401684	0.01396492950993724	0.019058866451791622	1.0
PTBXL	2347	5951	3	150	SPEC	True	0.09969659133843814	0.001811562289284411	0.013540369264649894	0.019434205177480252	1.0
PTBXL	2347	5951	4	150	SPEC	True	0.08838075854477946	0.0017746151288892467	0.013091697225572407	0.02270316285272	1.0
PTBXL	2347	5951	5	150	SPEC	True	0.12736583633041898	0.0017450857477559114	0.012583248626195191	0.02051767597052301	1.0
PTBXL	2347	5951	6	150	SPEC	True	0.07575812309769504	0.001804079576973204	0.013060092181372286	0.01879042404560086	1.0
PTBXL	2347	5951	7	150	SPEC	True	0.07563752468883189	0.0018629069953640318	0.013594310692326032	0.021119984669772926	1.0
PTBXL	2347	5951	8	150	SPEC	True	0.09565795637653046	0.0018496357372147184	0.013824563889097323	0.025650539357870043	1.0
PTBXL	2347	5951	9	150	SPEC	True	0.09929905708161808	0.0017220162699380201	0.013213090630214168	0.022289420610163185	1.0
PTBXL	2347	5951	10	150	SPEC	True	0.07721698515809598	0.0018230028277387365	0.01323565994134551	0.020922706475998847	1.0
PTBXL	2347	5951	11	150	SPEC	True	0.16982064542110822	0.0018156029848906167	0.01338188819642216	0.018473556976642498	1.0
PTBXL	2347	5951	12	150	SPEC	True	0.1010596312935407	0.0018764585673246973	0.013702472128584992	0.019838950437886	1.0
PTBXL	2347	5951	13	150	SPEC	True	0.0963288355442547	0.001805280787797131	0.01343982630231954	0.01871892599169644	1.0
PTBXL	2347	5951	1	150	SG0SPEC	True	0.09821155152653555	0.001839883737912237	0.01338415219399882	0.018255740441129823	1.0
PTBXL	2347	5951	2	150	SG0SPEC	True	0.07943169996617802	0.0018699171994781508	0.013972080483195471	0.01905851522885779	1.0
PTBXL	2347	5951	3	150	SG0SPEC	True	0.09320531591790868	0.001802554968234523	0.013546605069005147	0.01977188762327156	1.0
PTBXL	2347	5951	4	150	SG0SPEC	True	0.08393678746924159	0.0017658552014967071	0.013107534727429733	0.02245865685488491	1.0
PTBXL	2347	5951	5	150	SG0SPEC	True	0.12733297586526252	0.0017349231615307252	0.012596124043404981	0.020166519442709818	1.0
PTBXL	2347	5951	6	150	SG0SPEC	True	0.07050623926002506	0.0017938010298704065	0.013071606701036804	0.018284224637861175	1.0
PTBXL	2347	5951	7	150	SG0SPEC	True	0.07388909953045299	0.001852250466426388	0.013603331575526076	0.02098495176260936	1.0
PTBXL	2347	5951	8	150	SG0SPEC	True	0.09458555640291263	0.0018399441256449248	0.01383608610375889	0.025667178863361072	1.0
PTBXL	2347	5951	9	150	SG0SPEC	True	0.09833183659641229	0.0017130551488407982	0.013222861294813825	0.021744893716158332	1.0
PTBXL	2347	5951	10	150	SG0SPEC	True	0.07705315939203246	0.0018121144150945357	0.013250100866268112	0.020550989957859134	1.0
PTBXL	2347	5951	11	150	SG0SPEC	True	0.190518990732809	0.0018038666409304696	0.01338971491585016	0.0182986922884739	1.0
PTBXL	2347	5951	12	150	SG0SPEC	True	0.10245295588281705	0.0018662329374042495	0.013715905470085431	0.020072947003527873	1.0
PTBXL	2347	5951	13	150	SG0SPEC	True	0.07036766787045728	0.0017944051039836583	0.013447779141267375	0.01881379947992323	1.0
PTBXL	2347	5951	1	150	TIK	True	0.10102266621297959	0.0018247231147567457	0.013370928845385828	0.018127607358907148	1.0
PTBXL	2347	5951	2	150	TIK	True	0.07164816379903428	0.0018544471514228222	0.013950780387653995	0.019543533490468567	1.0
PTBXL	2347	5951	3	150	TIK	True	0.09048563180666873	0.0017890164820692266	0.01352493423892692	0.020631491559122278	1.0
PTBXL	2347	5951	4	150	TIK	True	0.08054727584655384	0.0017527750882304926	0.013098435916405887	0.022251553857658965	1.0
PTBXL	2347	5951	5	150	TIK	True	0.1198106235976435	0.0017201212621754478	0.012583275294873266	0.019910402942678755	1.0
PTBXL	2347	5951	6	150	TIK	True	0.0706510046984732	0.001778405530491944	0.013058007012651678	0.018214102179657056	1.0
PTBXL	2347	5951	7	150	TIK	True	0.07349245290767989	0.0018359865491976632	0.0135858144749577	0.020899197686897648	1.0
PTBXL	2347	5951	8	150	TIK	True	0.09441864156042308	0.001824992893512724	0.013821003569428685	0.02585236151568289	1.0
PTBXL	2347	5951	9	150	TIK	True	0.10111029983298606	0.0016995936755142347	0.013206179692224701	0.021289492179508228	1.0
PTBXL	2347	5951	10	150	TIK	True	0.08067085791857614	0.0017959299705800295	0.013239818794719036	0.020486686642471153	1.0
PTBXL	2347	5951	11	150	TIK	True	0.4360404480593679	0.0017873294018435877	0.013370581906470214	0.018257031233358086	1.0
PTBXL	2347	5951	12	150	TIK	True	0.10482681816236351	0.00185041065933451	0.013703291615121627	0.020402625860192945	1.0
PTBXL	2347	5951	13	150	TIK	True	0.07864388957420596	0.0017778977154951636	0.013427970835881303	0.01967744991082466	1.0
PTBXL	5134	18367	1	40	TIK	False	0.12024113857526511	0.002636252278502982	0.020805905764705052	0.09167200959745353	1.0
PTBXL	5134	18367	2	40	TIK	False	0.08801172133672044	0.0026126722187086154	0.01957807668533738	0.09231897175326291	1.0
PTBXL	5134	18367	3	40	TIK	False	0.11539960089285456	0.0027553060772576307	0.018881038384119735	0.09184322180754098	1.0
PTBXL	5134	18367	4	40	TIK	False	0.18120498983121666	0.0029146830285114184	0.018462121453728626	0.09232258931206949	1.0
PTBXL	5134	18367	5	40	TIK	False	0.1354718468345044	0.002902247298971804	0.019889908449928592	0.08234161603405568	1.0
PTBXL	5134	18367	6	40	TIK	False	0.10371576862268383	0.0028729912198206865	0.022021672656921714	0.08275191428721225	1.0
PTBXL	5134	18367	7	40	TIK	False	0.14037098886500549	0.002149000876316753	0.016882624193122354	0.08863280572837819	1.0
PTBXL	5134	18367	8	40	TIK	False	0.10801555076790957	0.0026573789768611564	0.02070722422403069	0.08751626432018103	1.0
PTBXL	5134	18367	1	100	TIK	False	0.11826692312215452	0.0026976566647193547	0.0209500232699732	0.08735960691136542	1.0
PTBXL	5134	18367	2	100	TIK	False	0.18364699507677773	0.00269298616926657	0.019728878725116288	0.09344235818233115	1.0
PTBXL	5134	18367	3	100	TIK	False	0.11493590338688481	0.002814470254783711	0.018966640904188942	0.0941120394301023	1.0
PTBXL	5134	18367	4	100	TIK	False	0.15089658426376557	0.0029887890278068926	0.018544532939105247	0.0973323973930052	1.0
PTBXL	5134	18367	5	100	TIK	False	0.12836220203866736	0.0029718197450661786	0.020132223863041296	0.08597713202718796	1.0
PTBXL	5134	18367	6	100	TIK	False	0.13494904102094962	0.0029492208744681093	0.022246244552677347	0.08173497350384386	1.0
PTBXL	5134	18367	7	100	TIK	False	0.14944955893143091	0.0022094982688040774	0.016952328305475158	0.0853674299188445	1.0
PTBXL	5134	18367	8	100	TIK	False	0.13401397483667107	0.002704744983210849	0.020800223153404362	0.0850805906783676	1.0
PTBXL	5134	18367	1	150	TIK	False	0.11370814749507038	0.002698360584419121	0.02094933580725015	0.08736010617189802	1.0
PTBXL	5134	18367	2	150	TIK	False	0.20007113560542222	0.0026933084219329206	0.019728615266021723	0.09355093131392304	1.0
PTBXL	5134	18367	3	150	TIK	False	0.1174511508675306	0.002815076890849535	0.018966364410836448	0.09404676705686883	1.0
PTBXL	5134	18367	4	150	TIK	False	0.15177843615641834	0.0029891206985910392	0.018544575385972	0.0973763720119074	1.0
PTBXL	5134	18367	5	150	TIK	False	0.12955346149463948	0.002972173180379358	0.020131927222889534	0.08605369154443646	1.0
PTBXL	5134	18367	6	150	TIK	False	0.13508876106547613	0.0029491642688728695	0.02224560889910043	0.08176737188157965	1.0
PTBXL	5134	18367	7	150	TIK	False	0.1500915020760225	0.002209993184671608	0.01695131905923376	0.0853841890813274	1.0
PTBXL	5134	18367	8	150	TIK	False	0.1354066521156587	0.0027053067753927554	0.02079943348772201	0.08511336610427717	1.0
PTBXL	5134	18367	1	150	FD	True	0.07080867266185267	0.0020631378793677796	0.01875844178379716	0.08584389138182029	1.0
PTBXL	5134	18367	2	150	FD	True	0.06722104597702104	0.0020394494258978197	0.017557973677456803	0.08822281860772678	1.0
PTBXL	5134	18367	3	150	FD	True	0.0838589102647504	0.0021364164006715	0.01693451569561242	0.08875927357014816	1.0
PTBXL	5134	18367	4	150	FD	True	0.08669303308364737	0.0022186576947494326	0.016601845896473885	0.08787685492261929	1.0
PTBXL	5134	18367	5	150	FD	True	0.07726282469557146	0.0022003015219611366	0.017828222536037355	0.08003750418918071	1.0
PTBXL	5134	18367	6	150	FD	True	0.08518555981075553	0.0022085005412579317	0.019754587549522917	0.07949033835664815	1.0
PTBXL	5134	18367	7	150	FD	True	0.11382368807926814	0.0016619547995438816	0.015236711128134857	0.08491752613280412	1.0
PTBXL	5134	18367	8	150	FD	True	0.08479183214096081	0.0020669286594833854	0.018680686158351358	0.08425573448424041	1.0
PTBXL	5134	18367	1	150	SG	True	0.07086010563354493	0.002061867985898054	0.018773260247493026	0.0860694482101285	1.0
PTBXL	5134	18367	2	150	SG	True	0.06734642876055723	0.0020379076008741285	0.01757248027215772	0.0883590710454975	1.0
PTBXL	5134	18367	3	150	SG	True	0.08478489250289309	0.0021355337074358605	0.01694829462137511	0.0888085577119188	1.0
PTBXL	5134	18367	4	150	SG	True	0.08645462078532638	0.0022170579917323153	0.01661212712254548	0.08785780975673133	1.0
PTBXL	5134	18367	5	150	SG	True	0.07720949180027598	0.0021996968973751843	0.017840554199051006	0.08016565561205923	1.0
PTBXL	5134	18367	6	150	SG	True	0.08479790669175594	0.002207705421675397	0.019769614900626203	0.07964414851872496	1.0
PTBXL	5134	18367	7	150	SG	True	0.10577778430305101	0.0016611064507393125	0.01524989924013221	0.08506447183972929	1.0
PTBXL	5134	18367	8	150	SG	True	0.08542577300640367	0.002065873457455141	0.018697879769302428	0.08441416932913605	1.0
PTBXL	5134	18367	1	150	SPEC	True	0.07081877971597951	0.0020631600648810824	0.01875838802937617	0.08583847876204509	1.0
PTBXL	5134	18367	2	150	SPEC	True	0.06722140239074038	0.0020394765057624984	0.017557917750110973	0.08822083601252984	1.0
PTBXL	5134	18367	3	150	SPEC	True	0.08387218171914798	0.0021364307623593236	0.016934463667947656	0.08875930919352178	1.0
PTBXL	5134	18367	4	150	SPEC	True	0.0867318842624593	0.0022186859851345848	0.016601812337469983	0.08787944298747494	1.0
PTBXL	5134	18367	5	150	SPEC	True	0.07727785626125179	0.0022003114782673788	0.017828178323962104	0.0800352137384933	1.0
PTBXL	5134	18367	6	150	SPEC	True	0.08521303989005306	0.0022085135603015283	0.01975453263852904	0.07948751009978804	1.0
PTBXL	5134	18367	7	150	SPEC	True	0.11414785469703562	0.0016619701364633788	0.015236661367247595	0.08491417922296797	1.0
PTBXL	5134	18367	8	150	SPEC	True	0.08481444890739294	0.002066946423627559	0.018680616545324366	0.0842519194457902	1.0
PTBXL	5134	18367	1	150	SG0SPEC	True	0.07061925869459028	0.0020605203803550644	0.01878704140500248	0.08656502504518332	1.0
PTBXL	5134	18367	2	150	SG0SPEC	True	0.06766025544903181	0.002036009483109352	0.01758618376690131	0.08876058404259084	1.0
PTBXL	5134	18367	3	150	SG0SPEC	True	0.08531646831956571	0.0021352205098401147	0.01696136209723584	0.08880581161215263	1.0
PTBXL	5134	18367	4	150	SG0SPEC	True	0.08635746794581867	0.0022149264294435045	0.016622270110575342	0.0875496424426571	1.0
PTBXL	5134	18367	5	150	SG0SPEC	True	0.0762169745924434	0.0021997433734189066	0.017852185941630152	0.08040590839731641	1.0
PTBXL	5134	18367	6	150	SG0SPEC	True	0.0827263562008726	0.002207746800603915	0.01978366550669033	0.07993901886375272	1.0
PTBXL	5134	18367	7	150	SG0SPEC	True	0.10571232811433226	0.0016600920832395766	0.015261930788035236	0.08534376324741856	1.0
PTBXL	5134	18367	8	150	SG0SPEC	True	0.08496039401093819	0.0020651617867718467	0.01871365246293504	0.08479709847147597	1.0
PTBXL	5134	18367	1	150	TIK	True	0.07197449588963797	0.0020544855606572173	0.018773021245834562	0.08735642770572574	1.0
PTBXL	5134	18367	2	150	TIK	True	0.06927329948878985	0.002029529945048552	0.01757545875394266	0.08944851871866978	1.0
PTBXL	5134	18367	3	150	TIK	True	0.08704762063783254	0.0021305526315370167	0.01695056889906024	0.08886787428245066	1.0
PTBXL	5134	18367	4	150	TIK	True	0.09084652531187759	0.0022080162977987437	0.016605000239507967	0.08724346687018733	1.0
PTBXL	5134	18367	5	150	TIK	True	0.0756563250954949	0.002196912951352019	0.017832774062317803	0.08076295385784364	1.0
PTBXL	5134	18367	6	150	TIK	True	0.0846727291634444	0.0022047084067875864	0.01976617224554541	0.08078434455034965	1.0
PTBXL	5134	18367	7	150	TIK	True	0.10190726068147563	0.0016549879565976942	0.015252944765402237	0.08575608211299658	1.0
PTBXL	5134	18367	8	150	TIK	True	0.08721004618808963	0.0020604184305937486	0.018704201206393416	0.08544284150751226	1.0
PTBXL	14195	17935	1	40	TIK	False	0.10656260357896735	0.0017468797331678678	0.01511073570063675	0.08961288244473155	1.0
PTBXL	14195	17935	2	40	TIK	False	0.10215929652178281	0.0019074548297413156	0.016287567858235572	0.08224139997033318	1.0
PTBXL	14195	17935	3	40	TIK	False	0.09822956205167481	0.0019255368959379014	0.01674530926423492	0.07823734972639809	1.0
PTBXL	14195	17935	4	40	TIK	False	0.12827846167871673	0.001699746351436635	0.01570611795092069	0.07233094306722636	1.0
PTBXL	14195	17935	5	40	TIK	False	0.12706540708475603	0.0019063663389285097	0.01576556327387543	0.09315078899638696	1.0
PTBXL	14195	17935	6	40	TIK	False	0.11877984824846269	0.0018925909194232597	0.016520529386527084	0.08304186521117754	1.0
PTBXL	14195	17935	7	40	TIK	False	0.113943446016818	0.0019380664947812698	0.017308672759683664	0.07013073815128587	1.0
PTBXL	14195	17935	8	40	TIK	False	0.11216447308560323	0.0019152538966710018	0.01742758789099845	0.08645861400541578	1.0
PTBXL	14195	17935	9	40	TIK	False	0.13835722105385823	0.0016972427430512497	0.013666578031903524	0.0892071910964494	1.0
PTBXL	14195	17935	10	40	TIK	False	0.0988046495743874	0.00194316404161514	0.01701623166685939	0.07992706195696607	1.0
PTBXL	14195	17935	11	40	TIK	False	0.11735783741421399	0.001951737935388915	0.017740875130933097	0.08220134896168753	1.0
PTBXL	14195	17935	12	40	TIK	False	0.09040230898361984	0.0018932930001166034	0.016900713740244083	0.08455309524056084	1.0
PTBXL	14195	17935	13	40	TIK	False	0.11704054099413012	0.0016100159340315834	0.01383991290861954	0.08472838981903678	1.0
PTBXL	14195	17935	1	100	TIK	False	0.17268378730481926	0.0018890558695686482	0.014864702919391386	0.09059677309652328	1.0
PTBXL	14195	17935	2	100	TIK	False	0.10137521851913618	0.0020305840422106818	0.016034971950039563	0.08293708023909416	1.0
PTBXL	14195	17935	3	100	TIK	False	0.13296709001547186	0.0020776488061097476	0.016509210188732318	0.07769571908416609	1.0
PTBXL	14195	17935	4	100	TIK	False	0.11964922776911675	0.0018019688940815826	0.0154423728113642	0.06716237555580878	1.0
PTBXL	14195	17935	5	100	TIK	False	0.13012558996685883	0.002031518599299522	0.015531643289938791	0.09523021524789049	1.0
PTBXL	14195	17935	6	100	TIK	False	0.10395082702429696	0.001976575835330744	0.016234147100374234	0.07986955326522535	1.0
PTBXL	14195	17935	7	100	TIK	False	0.11878887451624207	0.0020287352729427633	0.01691992293270598	0.060419568072089085	1.0
PTBXL	14195	17935	8	100	TIK	False	0.12449535168189521	0.0020216031180381893	0.01706300274656518	0.08405395167508896	1.0
PTBXL	14195	17935	9	100	TIK	False	0.13520815866523447	0.0017912808864590408	0.013377430412988875	0.09584278552436934	1.0
PTBXL	14195	17935	10	100	TIK	False	0.1193882733705609	0.002068932671562911	0.016800896796435403	0.08046304669102045	1.0
PTBXL	14195	17935	11	100	TIK	False	0.10680891483959905	0.002060317157112583	0.017491332192199092	0.08054954602506262	1.0
PTBXL	14195	17935	12	100	TIK	False	0.08434587644415595	0.001982133648524011	0.01659545783389409	0.08128036585481874	1.0
PTBXL	14195	17935	13	100	TIK	False	0.13494678975997487	0.0017148125395131458	0.013607276897208443	0.08413537979747142	1.0
PTBXL	14195	17935	1	150	TIK	False	0.17270096337148522	0.0018889693129996638	0.014863472385574708	0.09061777356208632	1.0
PTBXL	14195	17935	2	150	TIK	False	0.10355180158305499	0.002030645995175127	0.01603408258311472	0.08293415049962329	1.0
PTBXL	14195	17935	3	150	TIK	False	0.13294834492665766	0.0020778347722997855	0.016508496588482746	0.07774718524621345	1.0
PTBXL	14195	17935	4	150	TIK	False	0.12159937053364252	0.001801933296716559	0.015441048312930314	0.06722459959716351	1.0
PTBXL	14195	17935	5	150	TIK	False	0.13093240210545115	0.0020318340545181376	0.015531089268730551	0.0952398338535402	1.0
PTBXL	14195	17935	6	150	TIK	False	0.10436117401453503	0.0019764747529359586	0.01623325988478902	0.07983437417936208	1.0
PTBXL	14195	17935	7	150	TIK	False	0.12186906092580532	0.0020285201518167113	0.016919212014397896	0.060438003760125744	1.0
PTBXL	14195	17935	8	150	TIK	False	0.12479443061940913	0.0020219272319453936	0.017062198199794796	0.08406188206072422	1.0
PTBXL	14195	17935	9	150	TIK	False	0.13080198013354785	0.0017914747355470678	0.013376614112929832	0.09583696272874523	1.0
PTBXL	14195	17935	10	150	TIK	False	0.11939753184286436	0.0020688545752786634	0.016800600724741172	0.08047739940036061	1.0
PTBXL	14195	17935	11	150	TIK	False	0.10674449636180272	0.002060236708162544	0.01748990420831189	0.08059351586600633	1.0
PTBXL	14195	17935	12	150	TIK	False	0.1277826189571177	0.001981511989053258	0.016594370709792416	0.08130732160946891	1.0
PTBXL	14195	17935	13	150	TIK	False	0.1354117982605441	0.0017150107584415063	0.013606635940961263	0.0841166484900485	1.0
PTBXL	14195	17935	1	150	FD	True	0.1265862425711884	0.0013731943094331743	0.01357469739662063	0.08200678376082664	1.0
PTBXL	14195	17935	2	150	FD	True	0.0628521534104185	0.00150444675575143	0.01478351467256269	0.07729782438732564	1.0
PTBXL	14195	17935	3	150	FD	True	0.09469603956641351	0.001532357424099157	0.015257144908074723	0.07371507855781603	1.0
PTBXL	14195	17935	4	150	FD	True	0.08708730063579066	0.0013531105622909237	0.01426203432327906	0.06664514805141056	1.0
PTBXL	14195	17935	5	150	FD	True	0.0817397884560616	0.0014894187782693493	0.014287581904162733	0.08397304135401049	1.0
PTBXL	14195	17935	6	150	FD	True	0.08916156630678507	0.0014893448960642643	0.015011426420583682	0.07739051961063824	1.0
PTBXL	14195	17935	7	150	FD	True	0.08424119919722775	0.0015351610809477441	0.015680410430977933	0.06654736093974058	1.0
PTBXL	14195	17935	8	150	FD	True	0.08889973786332368	0.001526756301599819	0.015796763822473796	0.07870459267030226	1.0
PTBXL	14195	17935	9	150	FD	True	0.11065434577334364	0.0013077007487528654	0.012239905956981026	0.08436792656352311	1.0
PTBXL	14195	17935	10	150	FD	True	0.0905055524923957	0.0015411527129161572	0.015375458647674688	0.07529642723831345	1.0
PTBXL	14195	17935	11	150	FD	True	0.0893899949363977	0.001553526065129414	0.016143861007500204	0.07497116135394137	1.0
PTBXL	14195	17935	12	150	FD	True	0.06575341728853966	0.0014981286251886182	0.01529353786719217	0.07744378188386503	1.0
PTBXL	14195	17935	13	150	FD	True	0.09613685470508462	0.00126148890272441	0.012591100893751695	0.07762644477610804	1.0
PTBXL	14195	17935	1	150	SG	True	0.2479850095455819	0.0013713891246676432	0.013596490068533813	0.08207985181768374	1.0
PTBXL	14195	17935	2	150	SG	True	0.06345627493058054	0.001503171485554598	0.014809588376405673	0.07737172882686057	1.0
PTBXL	14195	17935	3	150	SG	True	0.09441635281072346	0.001530635879103348	0.015282269901273127	0.0738967820768842	1.0
PTBXL	14195	17935	4	150	SG	True	0.08691549850350162	0.0013522659486515176	0.014288717156812306	0.06680505108808493	1.0
PTBXL	14195	17935	5	150	SG	True	0.08084230504014123	0.0014883029369378985	0.014311381050812136	0.08406363283756638	1.0
PTBXL	14195	17935	6	150	SG	True	0.08857781038447582	0.001488431320390487	0.015034604898988882	0.0775080983787395	1.0
PTBXL	14195	17935	7	150	SG	True	0.08444089220712947	0.0015343908093446736	0.01571093719853069	0.06680875318091822	1.0
PTBXL	14195	17935	8	150	SG	True	0.08906008185930947	0.0015252690361938722	0.01581944371399234	0.0788207813837679	1.0
PTBXL	14195	17935	9	150	SG	True	0.1113151856100909	0.00130666434436992	0.012264667692277496	0.08437387515129363	1.0
PTBXL	14195	17935	10	150	SG	True	0.09067205935047827	0.0015399519057326795	0.015399338419829909	0.07535691551993456	1.0
PTBXL	14195	17935	11	150	SG	True	0.08919672911190905	0.0015522132573414008	0.016168807169082637	0.07509559373805254	1.0
PTBXL	14195	17935	12	150	SG	True	0.06556083404586882	0.00149750013903188	0.015318185735336411	0.0775367398163766	1.0
PTBXL	14195	17935	13	150	SG	True	0.09588012245062726	0.0012602104751719542	0.012611324727743374	0.0777850968947724	1.0
PTBXL	14195	17935	1	150	SPEC	True	0.12636152683581467	0.001373229574870993	0.013574608601553786	0.08201037700956007	1.0
PTBXL	14195	17935	2	150	SPEC	True	0.06284058239451201	0.0015044723396635572	0.014783403564284944	0.07730042353318464	1.0
PTBXL	14195	17935	3	150	SPEC	True	0.09472668284285748	0.0015323929058281417	0.015257032333277139	0.0737153601594236	1.0
PTBXL	14195	17935	4	150	SPEC	True	0.08707063740625791	0.0013531287890543814	0.01426191455398546	0.06664428789539983	1.0
PTBXL	14195	17935	5	150	SPEC	True	0.08176148618264618	0.0014894421603699184	0.014287480003898591	0.08397613855329733	1.0
PTBXL	14195	17935	6	150	SPEC	True	0.08915706301336612	0.0014893638877064134	0.015011325832600758	0.07739133598735726	1.0
PTBXL	14195	17935	7	150	SPEC	True	0.08421176153476889	0.0015351780860170057	0.01568027529405771	0.0665424677166084	1.0
PTBXL	14195	17935	8	150	SPEC	True	0.08891655818755102	0.0015267853779794228	0.015796668525929754	0.07870490243435509	1.0
PTBXL	14195	17935	9	150	SPEC	True	0.11066432426357425	0.0013077219627451603	0.01223979703108742	0.08437331614376825	1.0
PTBXL	14195	17935	10	150	SPEC	True	0.09050090324816912	0.00154117755229552	0.015375355758322554	0.07530029654115342	1.0
PTBXL	14195	17935	11	150	SPEC	True	0.08940307148965299	0.0015535523304366031	0.016143752387314993	0.07497165746000224	1.0
PTBXL	14195	17935	12	150	SPEC	True	0.06574874112472028	0.0014981425027853297	0.015293432007505055	0.07744482294325775	1.0
PTBXL	14195	17935	13	150	SPEC	True	0.09616365458573649	0.0012615145384905519	0.012591014369995037	0.07762717837574147	1.0
PTBXL	14195	17935	1	150	SG0SPEC	True	0.10939705754236254	0.0013673136043109962	0.013614851820391242	0.08172546958052014	1.0
PTBXL	14195	17935	2	150	SG0SPEC	True	0.06651184239479543	0.0014999378364055087	0.014831061345198392	0.07732018501559221	1.0
PTBXL	14195	17935	3	150	SG0SPEC	True	0.09202352149612446	0.0015260659024067126	0.015303491160676499	0.07391055786239907	1.0
PTBXL	14195	17935	4	150	SG0SPEC	True	0.08670585802699009	0.0013496508716300233	0.014310741423734164	0.06712350346851209	1.0
PTBXL	14195	17935	5	150	SG0SPEC	True	0.07936096407181586	0.001485068425349824	0.014331392324465016	0.08375640271224774	1.0
PTBXL	14195	17935	6	150	SG0SPEC	True	0.08815504090396252	0.001485878361984416	0.01505404074677398	0.07748546469684364	1.0
PTBXL	14195	17935	7	150	SG0SPEC	True	0.08851092452303917	0.0015319240650122805	0.015736415792360132	0.06747153574507872	1.0
PTBXL	14195	17935	8	150	SG0SPEC	True	0.08769233828756562	0.0015218430048083362	0.015838976425497763	0.0787790237901453	1.0
PTBXL	14195	17935	9	150	SG0SPEC	True	0.10904750280529214	0.001303995075864698	0.01228545793489505	0.08393146313723321	1.0
PTBXL	14195	17935	10	150	SG0SPEC	True	0.09100519803711032	0.0015365533774662151	0.015419785978571906	0.07505954795510195	1.0
PTBXL	14195	17935	11	150	SG0SPEC	True	0.08784876289816025	0.0015488872580839133	0.016189653591976973	0.07501669271144877	1.0
PTBXL	14195	17935	12	150	SG0SPEC	True	0.0665732982196894	0.0014954024465721832	0.015339648163785951	0.07759851823196172	1.0
PTBXL	14195	17935	13	150	SG0SPEC	True	0.08945826480913074	0.0012568841894705697	0.012628288066424867	0.07775645415695055	1.0
PTBXL	14195	17935	1	150	TIK	True	0.08826656577053553	0.0013560646338516065	0.013627965503973915	0.08141697022115457	1.0
PTBXL	14195	17935	2	150	TIK	True	0.07502049956809231	0.0014895014273009477	0.014849815329354591	0.07760907406733014	1.0
PTBXL	14195	17935	3	150	TIK	True	0.08907888384146616	0.0015123497793983814	0.015320763822764902	0.07429983000514259	1.0
PTBXL	14195	17935	4	150	TIK	True	0.08673927815042143	0.0013399909179558985	0.014332603138966863	0.06799316149744306	1.0
PTBXL	14195	17935	5	150	TIK	True	0.07754020013378098	0.0014741745543632762	0.014348288619129767	0.0835467714369458	1.0
PTBXL	14195	17935	6	150	TIK	True	0.08655778213818069	0.001476273670396904	0.015066732387303954	0.07767185178089143	1.0
PTBXL	14195	17935	7	150	TIK	True	0.08219734674359085	0.0015221346781520715	0.015763865016590415	0.06875726519038693	1.0
PTBXL	14195	17935	8	150	TIK	True	0.08567927306389099	0.0015105679130773455	0.015850469314258032	0.07887465859436453	1.0
PTBXL	14195	17935	9	150	TIK	True	0.10638663405820613	0.0012953855567196257	0.012310754645705666	0.08348915248006718	1.0
PTBXL	14195	17935	10	150	TIK	True	0.09039354715686039	0.0015250126832286241	0.015434677767312685	0.0749269585412388	1.0
PTBXL	14195	17935	11	150	TIK	True	0.08725729197148355	0.0015376253267812836	0.016202983425399282	0.0750599235203168	1.0
PTBXL	14195	17935	12	150	TIK	True	0.07198016374023351	0.0014864545331578847	0.015359309558596575	0.07809539404109038	1.0
PTBXL	14195	17935	13	150	TIK	True	0.09572337045229679	0.0012471689683898224	0.012641739011681656	0.07796210833838092	1.0
PTBXL	8804	1630	1	40	TIK	False	0.14934309653437022	0.0026872542708719547	0.009693217368182828	0.0419043119869192	1.0
PTBXL	8804	1630	2	40	TIK	False	0.17260486184792775	0.002047498158507598	0.008460598147498524	0.04212144586554952	1.0
PTBXL	8804	1630	3	40	TIK	False	0.17854574982974494	0.002347621586908059	0.010217891016182479	0.0417701086367571	1.0
PTBXL	8804	1630	4	40	TIK	False	0.18184945592937082	0.002722184266942776	0.011941421675366631	0.04526875176988492	1.0
PTBXL	8804	1630	5	40	TIK	False	0.16203588512482886	0.0026409728567585488	0.011662755495877853	0.043971862944218905	1.0
PTBXL	8804	1630	6	40	TIK	False	0.15532120515986422	0.0022677848159620476	0.00833141542184592	0.037179912869523345	1.0
PTBXL	8804	1630	7	40	TIK	False	0.1763627983572257	0.002545327454874392	0.010251743263842213	0.04063490212960819	1.0
PTBXL	8804	1630	8	40	TIK	False	0.17468424049156162	0.0020303838674724443	0.008907173331891352	0.04446772841810706	1.0
PTBXL	8804	1630	9	40	TIK	False	0.17548513292554027	0.002545507723433078	0.011431523311702847	0.04300105658151941	1.0
PTBXL	8804	1630	10	40	TIK	False	0.13961927535356916	0.0023344290526517053	0.010294166748243783	0.04124083559465639	1.0
PTBXL	8804	1630	1	100	TIK	False	0.18385740149422808	0.002867469429601009	0.009950287390220736	0.03166517142664559	1.0
PTBXL	8804	1630	2	100	TIK	False	0.20230109646320868	0.002174077985747322	0.008624746379302925	0.019710558204897106	1.0
PTBXL	8804	1630	3	100	TIK	False	0.18658325668085884	0.002581370534108566	0.010394450709539899	0.0361736024631025	1.0
PTBXL	8804	1630	4	100	TIK	False	0.19476061874707562	0.0029372169174517924	0.012049171299479284	0.03148796232749434	1.0
PTBXL	8804	1630	5	100	TIK	False	0.17362466356653508	0.0028423502787451177	0.01178686140273767	0.027584273212617798	1.0
PTBXL	8804	1630	6	100	TIK	False	0.1730096093862481	0.002463962365239862	0.008507236823955645	0.025155955737625003	1.0
PTBXL	8804	1630	7	100	TIK	False	0.1974665546319635	0.0027509924303169265	0.010384611368179131	0.031081879068011655	1.0
PTBXL	8804	1630	8	100	TIK	False	0.19111252435811335	0.002171644632080481	0.009055701360205436	0.026345246417461773	1.0
PTBXL	8804	1630	9	100	TIK	False	0.1708399734246073	0.002769883310327225	0.011560599572194415	0.028509041312977722	1.0
PTBXL	8804	1630	10	100	TIK	False	0.18908053090478524	0.00249829469399125	0.01044244062228281	0.02350957895196526	1.0
PTBXL	8804	1630	1	150	TIK	False	0.1845977258384265	0.0028672701373651855	0.009950232197848942	0.03167087516466208	1.0
PTBXL	8804	1630	2	150	TIK	False	0.19146410676664177	0.0021736404473416465	0.008624734438477171	0.019703703408282976	1.0
PTBXL	8804	1630	3	150	TIK	False	0.25583939257227645	0.002580581370775	0.010394192000108037	0.03622941131812963	1.0
PTBXL	8804	1630	4	150	TIK	False	0.18553222896557753	0.0029368836602958436	0.012048287719361946	0.031509166079947915	1.0
PTBXL	8804	1630	5	150	TIK	False	0.17312979733585915	0.0028418576216586943	0.011785727409296991	0.027396096697107623	1.0
PTBXL	8804	1630	6	150	TIK	False	0.17542495969312122	0.0024641832286518917	0.00850662268091216	0.025160082015365095	1.0
PTBXL	8804	1630	7	150	TIK	False	0.19326784592970628	0.0027504926539297903	0.010384178147204411	0.03139492705459069	1.0
PTBXL	8804	1630	8	150	TIK	False	0.19744424919261477	0.00217133631309577	0.00905549439878052	0.026128698454864624	1.0
PTBXL	8804	1630	9	150	TIK	False	0.16944371045182963	0.002769424536640927	0.011560134717302748	0.028603677128209024	1.0
PTBXL	8804	1630	10	150	TIK	False	0.18494423707895966	0.0024982891442615067	0.010442470153094767	0.023651730195552483	1.0
PTBXL	8804	1630	1	150	FD	True	0.12429901650270053	0.0017094968006239027	0.007535527027082186	0.043289058731828776	1.0
PTBXL	8804	1630	2	150	FD	True	0.08858842705992089	0.0013222706914096426	0.006734677366034299	0.0425534902473481	1.0
PTBXL	8804	1630	3	150	FD	True	0.12884426884084452	0.0015386436216654085	0.008170708917472078	0.04161215261417156	1.0
PTBXL	8804	1630	4	150	FD	True	0.14736314874900996	0.00177189399570741	0.009479188148844034	0.04500079062535246	1.0
PTBXL	8804	1630	5	150	FD	True	0.1292518663385448	0.0017264609701455812	0.009268041053032076	0.04511785287811611	1.0
PTBXL	8804	1630	6	150	FD	True	0.14629957017047468	0.0014396274703761655	0.006625059229965777	0.036393946503769134	1.0
PTBXL	8804	1630	7	150	FD	True	0.13922760075780244	0.0016416241153207165	0.008179778338466013	0.04109787968777686	1.0
PTBXL	8804	1630	8	150	FD	True	0.12981539833037664	0.001333381833251204	0.00716980576302591	0.044538456260547164	1.0
PTBXL	8804	1630	9	150	FD	True	0.1246471234190805	0.001686402661307423	0.009171605174057662	0.04265523264990018	1.0
PTBXL	8804	1630	10	150	FD	True	0.0975189734266968	0.0015475843276849723	0.008287002630984202	0.04206138127271447	1.0
PTBXL	8804	1630	1	150	SG	True	0.15355565759713585	0.001707829967098409	0.007530201975585719	0.043697610853352845	1.0
PTBXL	8804	1630	2	150	SG	True	0.08801656440419071	0.001320635181824549	0.00673009065746485	0.043359471795884445	1.0
PTBXL	8804	1630	3	150	SG	True	0.1333647595590252	0.0015354432410177653	0.008172380613365515	0.042342851888947965	1.0
PTBXL	8804	1630	4	150	SG	True	0.13783114078987688	0.0017688453559407684	0.00948012364238955	0.04562894572719233	1.0
PTBXL	8804	1630	5	150	SG	True	0.1291403150188787	0.001723354750540396	0.009266940045951067	0.04575476364871381	1.0
PTBXL	8804	1630	6	150	SG	True	0.14770950935138596	0.0014362143772737295	0.006618819178428514	0.03721003687489144	1.0
PTBXL	8804	1630	7	150	SG	True	0.13921992400570493	0.001638955466356478	0.008178387108706732	0.041735176761737096	1.0
PTBXL	8804	1630	8	150	SG	True	0.1320285623353493	0.001331216529878998	0.007166510165970799	0.045203649773194694	1.0
PTBXL	8804	1630	9	150	SG	True	0.12666254891302678	0.001683071804697888	0.009168628102383612	0.04348125291765267	1.0
PTBXL	8804	1630	10	150	SG	True	0.09851749496800598	0.0015451649137680958	0.008282639523297464	0.0427186998514791	1.0
PTBXL	8804	1630	1	150	SPEC	True	0.12418209763989863	0.0017095370526792899	0.007535598466570559	0.04328105328892256	1.0
PTBXL	8804	1630	2	150	SPEC	True	0.08859632778385697	0.001322308176378058	0.006734736137608563	0.04253193708254505	1.0
PTBXL	8804	1630	3	150	SPEC	True	0.12879229457987637	0.0015387108952428848	0.00817074214977332	0.04160388220086392	1.0
PTBXL	8804	1630	4	150	SPEC	True	0.14750356282998597	0.0017719602864370897	0.009479221102281813	0.04498506446998671	1.0
PTBXL	8804	1630	5	150	SPEC	True	0.12918840368089937	0.001726526148324963	0.00926808551175381	0.045102057320478166	1.0
PTBXL	8804	1630	6	150	SPEC	True	0.14633442609593106	0.0014396994049446687	0.006625133524654296	0.03637183188300728	1.0
PTBXL	8804	1630	7	150	SPEC	True	0.13921839005297107	0.0016416828367655238	0.008179829436374061	0.04108200685111535	1.0
PTBXL	8804	1630	8	150	SPEC	True	0.1298753454550639	0.0013334279264182929	0.007169857762026516	0.04452167802402821	1.0
PTBXL	8804	1630	9	150	SPEC	True	0.1246243501919273	0.001686471865155958	0.00917166310466486	0.042632898869880705	1.0
PTBXL	8804	1630	10	150	SPEC	True	0.09755053640905778	0.0015476363995066157	0.008287057955658119	0.04204444710361768	1.0
PTBXL	8804	1630	1	150	SG0SPEC	True	0.1105978457626772	0.001700120435839534	0.0075215566509509914	0.04472414865988598	1.0
PTBXL	8804	1630	2	150	SG0SPEC	True	0.09459824332083638	0.0013139238965606346	0.006723532554964365	0.045828148869730016	1.0
PTBXL	8804	1630	3	150	SG0SPEC	True	0.13758473138404298	0.0015253459650096082	0.008170116650639157	0.044805249548607345	1.0
PTBXL	8804	1630	4	150	SG0SPEC	True	0.12700237401058193	0.001758183596977626	0.009477243818530264	0.04748883487172456	1.0
PTBXL	8804	1630	5	150	SG0SPEC	True	0.13313809098803778	0.001713470840955096	0.009263293930841673	0.04758438808904848	1.0
PTBXL	8804	1630	6	150	SG0SPEC	True	0.1687814520539874	0.0014253997272234318	0.006610310152663488	0.039584627281407825	1.0
PTBXL	8804	1630	7	150	SG0SPEC	True	0.1401417544868995	0.0016291963945875626	0.008173716029845804	0.04349089034432077	1.0
PTBXL	8804	1630	8	150	SG0SPEC	True	0.15144514307561752	0.0013242328616349804	0.0071612349543678094	0.047121212590386166	1.0
PTBXL	8804	1630	9	150	SG0SPEC	True	0.1394206359545008	0.0016732630851947375	0.009163285676373478	0.045925851943367874	1.0
PTBXL	8804	1630	10	150	SG0SPEC	True	0.09738168470550027	0.0015369775657118813	0.008276965351136334	0.044720651298910466	1.0
PTBXL	8804	1630	1	150	TIK	True	0.11389898527990608	0.0016913943553430258	0.007493145632888268	0.046535213537210594	1.0
PTBXL	8804	1630	2	150	TIK	True	0.13238146889010927	0.0013064015529132245	0.006702242496589163	0.04991294486422539	1.0
PTBXL	8804	1630	3	150	TIK	True	0.13885874368209705	0.0015108257543580252	0.008156931433588633	0.04878139351160699	1.0
PTBXL	8804	1630	4	150	TIK	True	0.11163408241339813	0.001744160364010822	0.009455837324340601	0.05075979252476395	1.0
PTBXL	8804	1630	5	150	TIK	True	0.14094590889850603	0.0017013566900479127	0.009241751850712184	0.05055562312554494	1.0
PTBXL	8804	1630	6	150	TIK	True	0.2696625146649605	0.0014131967497972634	0.0065826409722154035	0.043296681010316806	1.0
PTBXL	8804	1630	7	150	TIK	True	0.14304862295863277	0.0016171386289000028	0.008150805023759537	0.046283205624276555	1.0
PTBXL	8804	1630	8	150	TIK	True	0.18636617559843432	0.0013153771750330995	0.007139993219509573	0.050288191262665934	1.0
PTBXL	8804	1630	9	150	TIK	True	0.14796172456548895	0.0016596312832269833	0.00914044395106027	0.049798557229531484	1.0
PTBXL	8804	1630	10	150	TIK	True	0.10031034999387176	0.0015252155956780838	0.008252513247413362	0.04805055717116341	1.0
PTBXL	3541	15954	1	40	TIK	False	0.12778714452165024	0.0012646908059218429	0.005408706327616794	0.05299635130188644	1.0
PTBXL	3541	15954	2	40	TIK	False	0.1591550212630369	0.0014558349175146706	0.006348211966673783	0.06068661684147422	1.0
PTBXL	3541	15954	3	40	TIK	False	0.13137197875467235	0.001991716410803686	0.0115132071613823	0.08366524823536971	1.0
PTBXL	3541	15954	4	40	TIK	False	0.11906238669903164	0.0014348323336498604	0.005831515604174947	0.031107499259988493	1.0
PTBXL	3541	15954	5	40	TIK	False	0.16201618990401143	0.0013822291871930282	0.005786201816038044	0.028038553554320337	1.0
PTBXL	3541	15954	6	40	TIK	False	0.1693853292943599	0.0014731654827954764	0.006116107684111695	0.03646838235008895	1.0
PTBXL	3541	15954	7	40	TIK	False	0.4254415327315874	0.0014251261281527966	0.005881134486486169	0.023397933327804238	1.0
PTBXL	3541	15954	8	40	TIK	False	0.13110956127105566	0.0015191466613193264	0.005879645631550102	0.057125886656064793	1.0
PTBXL	3541	15954	9	40	TIK	False	0.13884849727510662	0.0013777419813257562	0.005273490140928667	0.05037849671038697	1.0
PTBXL	3541	15954	10	40	TIK	False	0.13979045749400187	0.0014280454950890862	0.00531070292284619	0.05168179748662584	1.0
PTBXL	3541	15954	1	100	TIK	False	0.13894618675219822	0.0013986333926396246	0.0055683828563102685	0.06835681755136092	1.0
PTBXL	3541	15954	2	100	TIK	False	0.15166670794240336	0.0016076884772988275	0.006553630851808998	0.08986605952564734	1.0
PTBXL	3541	15954	3	100	TIK	False	0.1329169870636883	0.0021242729662272687	0.011772195759869635	0.08193084140188249	1.0
PTBXL	3541	15954	4	100	TIK	False	0.24116622141849497	0.0015807362537462674	0.005932144890646044	0.05770211633781797	1.0
PTBXL	3541	15954	5	100	TIK	False	0.15511463675202578	0.0014791635924008648	0.005836414355174189	0.05152237251006516	1.0
PTBXL	3541	15954	6	100	TIK	False	0.1274228949897248	0.001634026188155713	0.0062410046244289	0.05952820332513741	1.0
PTBXL	3541	15954	7	100	TIK	False	0.22228979514598496	0.0014954818638217543	0.005979191122243438	0.04238865729363516	1.0
PTBXL	3541	15954	8	100	TIK	False	0.1375918016599112	0.0016634194563428135	0.006087465701915721	0.07386460010183488	1.0
PTBXL	3541	15954	9	100	TIK	False	0.1843516600852677	0.0015018223160116555	0.0054380682649493115	0.05357889407044237	1.0
PTBXL	3541	15954	10	100	TIK	False	0.20404021231952524	0.0015249408737659717	0.0054202062747182814	0.06577740635747331	1.0
PTBXL	3541	15954	1	150	TIK	False	0.13903891284854036	0.0013984396407939253	0.005567682725970196	0.06810536281432437	1.0
PTBXL	3541	15954	2	150	TIK	False	0.1485258983279958	0.0016073668088801454	0.006553927245276142	0.08959318796213377	1.0
PTBXL	3541	15954	3	150	TIK	False	0.13756125843904873	0.0021255097710315726	0.01177103253787111	0.0818882279744581	1.0
PTBXL	3541	15954	4	150	TIK	False	0.23647487760832855	0.0015806228592988969	0.005931665316664237	0.05764059202553108	1.0
PTBXL	3541	15954	5	150	TIK	False	0.15630096015528483	0.001478863483868668	0.005835838653988763	0.051512105730476064	1.0
PTBXL	3541	15954	6	150	TIK	False	0.127761897950335	0.0016345499694317002	0.006240739150024712	0.05960450966268734	1.0
PTBXL	3541	15954	7	150	TIK	False	0.21391871995669978	0.001495322171322292	0.005979024558321652	0.04263837249614335	1.0
PTBXL	3541	15954	8	150	TIK	False	0.13592050440985912	0.001663140213249619	0.006086586305000494	0.07390854424439929	1.0
PTBXL	3541	15954	9	150	TIK	False	0.18082627964495007	0.0015016191554404331	0.005438309906824617	0.053630748110706825	1.0
PTBXL	3541	15954	10	150	TIK	False	0.20556051034681533	0.0015245872974184655	0.005420694604565183	0.06575859309764676	1.0
PTBXL	3541	15954	1	150	FD	True	0.12096786394738561	0.0009209545204465896	0.004704933065480325	0.040641524526442825	1.0
PTBXL	3541	15954	2	150	FD	True	0.1239483482339498	0.0010359702574371473	0.005454567420829341	0.050282508118958215	1.0
PTBXL	3541	15954	3	150	FD	True	0.10927781816499771	0.001559976959296483	0.009990532939783012	0.07621984485934756	1.0
PTBXL	3541	15954	4	150	FD	True	0.08717865811522946	0.0010558426006361129	0.005132950815413029	0.027235477682708974	1.0
PTBXL	3541	15954	5	150	FD	True	0.14271925699265514	0.0010194388722838646	0.005144929249413943	0.025804602370560044	1.0
PTBXL	3541	15954	6	150	FD	True	0.09186484589230992	0.0010640704450074075	0.0053729009997448614	0.028470967828188108	1.0
PTBXL	3541	15954	7	150	FD	True	0.14485941833226146	0.001044868838637016	0.005178825846372861	0.02371189357844906	1.0
PTBXL	3541	15954	8	150	FD	True	0.1594433495649305	0.0010799031114116803	0.005017180552011407	0.04337342538120206	1.0
PTBXL	3541	15954	9	150	FD	True	0.11184618572491203	0.0010244572326782266	0.004543900853201046	0.037781134447184936	1.0
PTBXL	3541	15954	10	150	FD	True	0.1381951316979026	0.001035033983294166	0.004542701531962895	0.043891405624992955	1.0
PTBXL	3541	15954	1	150	SG	True	0.1199338748700104	0.00091940286713143	0.00470349810755094	0.04043180896724518	1.0
PTBXL	3541	15954	2	150	SG	True	0.12314506391184471	0.0010341299097683977	0.005453641002279376	0.04965700387342262	1.0
PTBXL	3541	15954	3	150	SG	True	0.11133031231731812	0.0015568332229819997	0.009990972098077571	0.07643134837362152	1.0
PTBXL	3541	15954	4	150	SG	True	0.09060645628233677	0.0010539835599381348	0.0051334533797417125	0.026918416070411295	1.0
PTBXL	3541	15954	5	150	SG	True	0.1473745073042691	0.0010190847234800514	0.005147948158682711	0.02574373336780543	1.0
PTBXL	3541	15954	6	150	SG	True	0.08986954493154238	0.0010624718955003867	0.005373266013860013	0.028022003093785382	1.0
PTBXL	3541	15954	7	150	SG	True	0.2080732454350311	0.0010443831105304705	0.005180138239349568	0.023592628776055443	1.0
PTBXL	3541	15954	8	150	SG	True	0.1710091449102091	0.001078880151714472	0.00501370543571645	0.04310737269808839	1.0
PTBXL	3541	15954	9	150	SG	True	0.11078933150722743	0.001023033994202398	0.004541928956330999	0.03782205770798842	1.0
PTBXL	3541	15954	10	150	SG	True	0.13230731476568464	0.001033896166370921	0.004543154420021476	0.04354759224693839	1.0
PTBXL	3541	15954	1	150	SPEC	True	0.12100135430822342	0.0009209868500472358	0.004704947517461131	0.04065845894014546	1.0
PTBXL	3541	15954	2	150	SPEC	True	0.12404735218654647	0.0010360101135185658	0.0054545744023901145	0.05031522658089882	1.0
PTBXL	3541	15954	3	150	SPEC	True	0.10931224056382893	0.0015600340656928204	0.00999054827373223	0.07621797900247616	1.0
PTBXL	3541	15954	4	150	SPEC	True	0.08713863537221692	0.001055879136275095	0.005132955312142481	0.027252100260690106	1.0
PTBXL	3541	15954	5	150	SPEC	True	0.14272841669476438	0.0010194489992951766	0.0051449234449235486	0.025815122056610643	1.0
PTBXL	3541	15954	6	150	SPEC	True	0.09192783167871915	0.0010641050866241866	0.00537290605872425	0.028493495573865574	1.0
PTBXL	3541	15954	7	150	SPEC	True	0.144029626902249	0.0010448813760544962	0.005178827492972675	0.02372173862509524	1.0
PTBXL	3541	15954	8	150	SPEC	True	0.15904010102467125	0.0010799280303898753	0.0050172025404980475	0.04338913886014582	1.0
PTBXL	3541	15954	9	150	SPEC	True	0.11192009573258607	0.0010244852927706492	0.004543920464656336	0.037786172457924774	1.0
PTBXL	3541	15954	10	150	SPEC	True	0.13830356180680206	0.001035057575643164	0.004542698668865441	0.0439100384057602	1.0
PTBXL	3541	15954	1	150	SG0SPEC	True	0.12218937682144314	0.0009154587671560498	0.00470183791855044	0.03822198570750015	1.0
PTBXL	3541	15954	2	150	SG0SPEC	True	0.12260027077277658	0.0010286535061697197	0.005452607606171221	0.04610439119593898	1.0
PTBXL	3541	15954	3	150	SG0SPEC	True	0.10838157043109926	0.0015512397291673247	0.009990118507808086	0.07643141724296933	1.0
PTBXL	3541	15954	4	150	SG0SPEC	True	0.09666354629885314	0.0010497174609983989	0.00513303191585798	0.025191440136285072	1.0
PTBXL	3541	15954	5	150	SG0SPEC	True	0.1469108393884204	0.0010176071675151142	0.00514979922698633	0.02491740594595784	1.0
PTBXL	3541	15954	6	150	SG0SPEC	True	0.08669090210942858	0.0010576278322803382	0.005373027713310417	0.025546480920109946	1.0
PTBXL	3541	15954	7	150	SG0SPEC	True	0.13070746379067333	0.0010430114066799492	0.005180726019938475	0.022735665643607638	1.0
PTBXL	3541	15954	8	150	SG0SPEC	True	0.1214804046465016	0.0010746733036067642	0.005010604608845919	0.041057657752015975	1.0
PTBXL	3541	15954	9	150	SG0SPEC	True	0.09620780434037114	0.0010196727771705429	0.0045399020417131696	0.036681278221807806	1.0
PTBXL	3541	15954	10	150	SG0SPEC	True	0.13420002907378886	0.0010313534799206029	0.004543605999525387	0.04170766229140459	1.0
PTBXL	3541	15954	1	150	TIK	True	0.13116585213572388	0.0009103058972345919	0.004691093728403601	0.03480708246645854	1.0
PTBXL	3541	15954	2	150	TIK	True	0.09951536012931446	0.0010217245944361875	0.005442296236623496	0.04117611969122377	1.0
PTBXL	3541	15954	3	150	TIK	True	0.10464456561383208	0.001539099725412993	0.009960167679984002	0.07633028920146649	1.0
PTBXL	3541	15954	4	150	TIK	True	0.10958368455710765	0.001042717255701925	0.005121940515864684	0.023124383018793576	1.0
PTBXL	3541	15954	5	150	TIK	True	0.10213191800595241	0.0010155242335312315	0.0051455623036148175	0.024636816601126016	1.0
PTBXL	3541	15954	6	150	TIK	True	0.10095518974367154	0.0010504768374131346	0.005363860164382611	0.02325870283288063	1.0
PTBXL	3541	15954	7	150	TIK	True	0.09242575754711112	0.0010406011768381788	0.005174593073462767	0.021645507663950875	1.0
PTBXL	3541	15954	8	150	TIK	True	0.10902117290329807	0.0010681235894093157	0.004997728023393025	0.03776906493170138	1.0
PTBXL	3541	15954	9	150	TIK	True	0.10047442396169587	0.0010144791740068673	0.004530194411996605	0.03432972883734599	1.0
PTBXL	3541	15954	10	150	TIK	True	0.13080181886878925	0.0010292117429578005	0.004539056929790393	0.039324469861881435	1.0
PTBXL	6188	3949	1	40	TIK	False	0.10920081449463173	0.0013692105288507183	0.011056307297671774	0.031395205089644516	1.0
PTBXL	6188	3949	2	40	TIK	False	0.13564347279500955	0.001521968314103963	0.01208689683544738	0.03869960586000152	1.0
PTBXL	6188	3949	3	40	TIK	False	0.1426193965568488	0.0013291232733456404	0.010744520706704643	0.03686670885865773	1.0
PTBXL	6188	3949	4	40	TIK	False	0.18684909516383785	0.001404165780682907	0.01097167426022457	0.030220230849919486	1.0
PTBXL	6188	3949	5	40	TIK	False	0.1260839341392186	0.0015230493676455137	0.011671264580785021	0.0331530921868461	1.0
PTBXL	6188	3949	6	40	TIK	False	0.2184074015974109	0.001398680936748158	0.01156033703082424	0.028394753514636176	1.0
PTBXL	6188	3949	7	40	TIK	False	0.125303255712481	0.001338646370830107	0.011662601374768135	0.027710633220027082	1.0
PTBXL	6188	3949	8	40	TIK	False	0.1309581624444086	0.0012007940339962902	0.01071203157433087	0.023764138781670475	1.0
PTBXL	6188	3949	9	40	TIK	False	0.13448924643250515	0.001340478078939738	0.010647860366787717	0.03221750650010791	1.0
PTBXL	6188	3949	10	40	TIK	False	0.17418705639451287	0.0014254860128499634	0.011762567874470033	0.03825005698978938	1.0
PTBXL	6188	3949	11	40	TIK	False	0.16043120848636674	0.0012661133690402013	0.010984337697717865	0.029691970960150693	1.0
PTBXL	6188	3949	1	100	TIK	False	0.157839351179717	0.0014818506916542467	0.011051120166572887	0.044030442851439276	1.0
PTBXL	6188	3949	2	100	TIK	False	0.1503162459619637	0.0016723372362139363	0.011977103293039517	0.05915467731062486	1.0
PTBXL	6188	3949	3	100	TIK	False	0.18503846029886467	0.0014725672494905748	0.010665901562303496	0.06017561579552138	1.0
PTBXL	6188	3949	4	100	TIK	False	0.16300811230844114	0.0015517309973115128	0.010897311585966738	0.06841247711735211	1.0
PTBXL	6188	3949	5	100	TIK	False	0.15357460767414066	0.0017116663318793822	0.011670849892174531	0.06692522485119147	1.0
PTBXL	6188	3949	6	100	TIK	False	0.16340430334648676	0.0015907082767695185	0.011519487310859134	0.06462091145298103	1.0
PTBXL	6188	3949	7	100	TIK	False	0.1550864653175531	0.001503197416503347	0.011577141580602421	0.06266991739359885	1.0
PTBXL	6188	3949	8	100	TIK	False	0.15219398396370387	0.0013392601680814733	0.010725447855732394	0.04493678135492801	1.0
PTBXL	6188	3949	9	100	TIK	False	0.19291524337641458	0.0015042598654811626	0.010598472610794853	0.06838042736859463	1.0
PTBXL	6188	3949	10	100	TIK	False	0.16706181202195416	0.0016101116120088306	0.01172635211627836	0.06684468496459525	1.0
PTBXL	6188	3949	11	100	TIK	False	0.16129440921723281	0.0014314511619044274	0.01101711823377447	0.05391076736229473	1.0
PTBXL	6188	3949	1	150	TIK	False	0.15723602906948944	0.0014830999409990188	0.011052043787274974	0.04411269535406682	1.0
PTBXL	6188	3949	2	150	TIK	False	0.15105446049422755	0.001672946198774844	0.01197671833413587	0.059279876683751585	1.0
PTBXL	6188	3949	3	150	TIK	False	0.18462812926703445	0.0014731681550091552	0.010665782778839441	0.060358502284098774	1.0
PTBXL	6188	3949	4	150	TIK	False	0.1633436514073585	0.0015521531683709388	0.010897294267722613	0.068623286150865	1.0
PTBXL	6188	3949	5	150	TIK	False	0.15421531126802995	0.0017127173071072408	0.011671392551524079	0.06693170705083135	1.0
PTBXL	6188	3949	6	150	TIK	False	0.1685930112719798	0.0015911901016122784	0.011519833919180711	0.06421477189567093	1.0
PTBXL	6188	3949	7	150	TIK	False	0.15488233561606615	0.0015036782425103536	0.011576741564718426	0.06273006416633291	1.0
PTBXL	6188	3949	8	150	TIK	False	0.15151184985873567	0.0013399678252131672	0.010725328730040892	0.04477637627396386	1.0
PTBXL	6188	3949	9	150	TIK	False	0.19129344093977604	0.001504818249228754	0.010599313317482647	0.0686294886912069	1.0
PTBXL	6188	3949	10	150	TIK	False	0.1661761137567429	0.0016111359332531736	0.011726423555030537	0.06643200179776529	1.0
PTBXL	6188	3949	11	150	TIK	False	0.1618281932544175	0.0014322048621528943	0.011016944909110924	0.05392364675141528	1.0
PTBXL	6188	3949	1	150	FD	True	0.0890374325779981	0.0011294016057547228	0.010207204059665317	0.025744233469907438	1.0
PTBXL	6188	3949	2	150	FD	True	0.09471137719867685	0.0012191337787494268	0.0112254708856184	0.031395393437760474	1.0
PTBXL	6188	3949	3	150	FD	True	0.12382821998172061	0.0010514462097983256	0.009993116130654029	0.03506074025951889	1.0
PTBXL	6188	3949	4	150	FD	True	0.1316910951946661	0.0011089628207393697	0.010150183013172064	0.036084165013755734	1.0
PTBXL	6188	3949	5	150	FD	True	0.07495985435989869	0.0012121115560534156	0.010707548856316586	0.0337954845108988	1.0
PTBXL	6188	3949	6	150	FD	True	0.1142939113760122	0.0011390940152710691	0.010587039060574014	0.03434185851097204	1.0
PTBXL	6188	3949	7	150	FD	True	0.07255010720820018	0.0010901398855024435	0.010810579303072682	0.03130040434942913	1.0
PTBXL	6188	3949	8	150	FD	True	0.09283522171982284	0.0009704280861738751	0.009911553924886065	0.025899655960855947	1.0
PTBXL	6188	3949	9	150	FD	True	0.1787991429513035	0.0010894754270552754	0.009862491528532554	0.03238983659787093	1.0
PTBXL	6188	3949	10	150	FD	True	0.10381395016305983	0.001157369346046253	0.010861630407375679	0.03530388932428433	1.0
PTBXL	6188	3949	11	150	FD	True	0.0829415094535255	0.0010121218449460762	0.010138917192006363	0.029526793376789248	1.0
PTBXL	6188	3949	1	150	SG	True	0.09287154017043481	0.0011270167398647131	0.01021348771009519	0.025540998957598628	1.0
PTBXL	6188	3949	2	150	SG	True	0.09481181132469854	0.0012160349812534769	0.011238592669111369	0.031038322771090473	1.0
PTBXL	6188	3949	3	150	SG	True	0.121975314880791	0.0010489180603925998	0.01000448783811871	0.03469272568184367	1.0
PTBXL	6188	3949	4	150	SG	True	0.13449178402061068	0.001106217783407077	0.010162407610804176	0.035268045999848605	1.0
PTBXL	6188	3949	5	150	SG	True	0.0759282922870372	0.001207876785935903	0.010716012922909884	0.03322918866717958	1.0
PTBXL	6188	3949	6	150	SG	True	0.11526252863807619	0.0011352813800289986	0.010595940065961278	0.03370591865518538	1.0
PTBXL	6188	3949	7	150	SG	True	0.07214366099805056	0.001087542671534592	0.0108246658664802	0.030628873332062632	1.0
PTBXL	6188	3949	8	150	SG	True	0.09107344503573558	0.0009677600146336942	0.00992017539595996	0.025610115993667196	1.0
PTBXL	6188	3949	9	150	SG	True	0.14931816129541617	0.0010861778837609015	0.009870432282768434	0.031752617431729406	1.0
PTBXL	6188	3949	10	150	SG	True	0.12558994538614823	0.0011541187353816995	0.010873203819321798	0.034691598167782015	1.0
PTBXL	6188	3949	11	150	SG	True	0.08076839539783619	0.0010089767553989747	0.0101466909087922	0.029092537878817066	1.0
PTBXL	6188	3949	1	150	SPEC	True	0.08896128197711596	0.0011294437856653493	0.010207179096823045	0.02575598603416412	1.0
PTBXL	6188	3949	2	150	SPEC	True	0.09474739680553838	0.0012191917549428284	0.011225413749752038	0.031413390735454634	1.0
PTBXL	6188	3949	3	150	SPEC	True	0.12390396157351995	0.0010514954628830881	0.00999306327031621	0.03508335022315265	1.0
PTBXL	6188	3949	4	150	SPEC	True	0.13167675522184688	0.00110901631688465	0.010150129001843365	0.03612872953077148	1.0
PTBXL	6188	3949	5	150	SPEC	True	0.07502126052628769	0.0012121889323713235	0.01070751645091402	0.0338291725341665	1.0
PTBXL	6188	3949	6	150	SPEC	True	0.1143572792038284	0.0011391650438964123	0.010586999345070217	0.03438097289193033	1.0
PTBXL	6188	3949	7	150	SPEC	True	0.07259798936278117	0.0010901894071362302	0.010810515679578275	0.03133667169886602	1.0
PTBXL	6188	3949	8	150	SPEC	True	0.09290334309572376	0.0009704783848343088	0.009911517293140859	0.02591795165254586	1.0
PTBXL	6188	3949	9	150	SPEC	True	0.17966537816200032	0.0010895359261398627	0.009862461374846962	0.032424904832176964	1.0
PTBXL	6188	3949	10	150	SPEC	True	0.10361810637099486	0.0011574307584763482	0.010861579199617331	0.035337019380525685	1.0
PTBXL	6188	3949	11	150	SPEC	True	0.08300003090688939	0.001012181523672878	0.010138883094015227	0.029552885182712756	1.0
PTBXL	6188	3949	1	150	SG0SPEC	True	0.08603397537233214	0.0011233909465389847	0.010219471162244916	0.024248799658262453	1.0
PTBXL	6188	3949	2	150	SG0SPEC	True	0.09236577418448666	0.001209423070982824	0.011249571398372979	0.02925893764326894	1.0
PTBXL	6188	3949	3	150	SG0SPEC	True	0.12498503283579414	0.0010427031021637474	0.010014357555996247	0.03279329566405158	1.0
PTBXL	6188	3949	4	150	SG0SPEC	True	0.13565839376819314	0.0010999130385256494	0.01017270794904301	0.03134703143001741	1.0
PTBXL	6188	3949	5	150	SG0SPEC	True	0.07288855132489078	0.0011998133563509712	0.010723418236719188	0.029629567645869756	1.0
PTBXL	6188	3949	6	150	SG0SPEC	True	0.17425946055271707	0.0011274553207416306	0.010604000908869066	0.029455731083981182	1.0
PTBXL	6188	3949	7	150	SG0SPEC	True	0.06717264368059898	0.0010818138252240703	0.010836463086893303	0.027601164306058915	1.0
PTBXL	6188	3949	8	150	SG0SPEC	True	0.08508293079273298	0.0009621027504549921	0.009927344733133489	0.023427859461987784	1.0
PTBXL	6188	3949	9	150	SG0SPEC	True	0.10270579240714964	0.001080050601318595	0.009877436136522269	0.028100394196802624	1.0
PTBXL	6188	3949	10	150	SG0SPEC	True	0.1562300239739824	0.0011470429790548019	0.01088311912311862	0.03116656545287328	1.0
PTBXL	6188	3949	11	150	SG0SPEC	True	0.07999622595206747	0.0010020258832872607	0.01015331717696198	0.026144419367905382	1.0
PTBXL	6188	3949	1	150	TIK	True	0.07256701797293028	0.0011140233867613313	0.010219591205886133	0.022536578743520663	1.0
PTBXL	6188	3949	2	150	TIK	True	0.09273190043601946	0.0011938985058853185	0.011261998727972036	0.02707704621724145	1.0
PTBXL	6188	3949	3	150	TIK	True	0.11638281092689998	0.0010287480985518857	0.010025864947336151	0.030547618803779902	1.0
PTBXL	6188	3949	4	150	TIK	True	0.1380145259193972	0.0010860325687805507	0.010185003430204075	0.027660691352774654	1.0
PTBXL	6188	3949	5	150	TIK	True	0.08620624323106951	0.0011829704272317608	0.010725676708290964	0.024217300725539386	1.0
PTBXL	6188	3949	6	150	TIK	True	0.15693023165758832	0.0011103228444492878	0.010612442872256225	0.02243954000893789	1.0
PTBXL	6188	3949	7	150	TIK	True	0.06350179308494694	0.0010681209702450322	0.010851897534113454	0.023902491593857104	1.0
PTBXL	6188	3949	8	150	TIK	True	0.08959922072254882	0.0009493921169738622	0.00993064738991746	0.02034953745620364	1.0
PTBXL	6188	3949	9	150	TIK	True	0.1314687788565984	0.0010668367982796239	0.009882375643805731	0.02233810298377211	1.0
PTBXL	6188	3949	10	150	TIK	True	0.2277593789422383	0.0011309026791293225	0.010892075268473496	0.02677662866610664	1.0
PTBXL	6188	3949	11	150	TIK	True	0.0973285824510164	0.0009871137280524922	0.01015375190587772	0.022620127901074188	1.0
PTBXL	14309	21021	1	40	TIK	False	0.1336416438429019	0.00436460072827706	0.02411978998997689	0.110595412554836	1.0
PTBXL	14309	21021	2	40	TIK	False	0.15767509194537146	0.004727032369902544	0.026627077367144987	0.11678271752707502	1.0
PTBXL	14309	21021	3	40	TIK	False	0.16971353933809463	0.003711431036481827	0.021686384879384412	0.11409097746927947	1.0
PTBXL	14309	21021	4	40	TIK	False	0.15448512094506747	0.004660738291487047	0.026840908781605395	0.11735105383690377	1.0
PTBXL	14309	21021	5	40	TIK	False	0.14306436959412613	0.004464597377457866	0.023245728133156007	0.10903203403410217	1.0
PTBXL	14309	21021	6	40	TIK	False	0.13660005989714294	0.004778268353347117	0.025973549748012983	0.11392430258403102	1.0
PTBXL	14309	21021	7	40	TIK	False	0.16542477517546514	0.004461004970573958	0.025088621020107272	0.11484609077975431	1.0
PTBXL	14309	21021	1	100	TIK	False	0.17941702854403027	0.00459063451583746	0.024095478196331177	0.08964675993354128	1.0
PTBXL	14309	21021	2	100	TIK	False	0.15965602385488914	0.00494858085175579	0.026632305563816124	0.10294966767729205	1.0
PTBXL	14309	21021	3	100	TIK	False	0.13213817719129817	0.0038762529305356383	0.021599086973092076	0.0997839974391772	1.0
PTBXL	14309	21021	4	100	TIK	False	0.17792603944381888	0.004848578024043935	0.026793769494644168	0.10686561819673805	1.0
PTBXL	14309	21021	5	100	TIK	False	0.18645897785662632	0.004750280492896919	0.02337976799612222	0.08858913136501798	1.0
PTBXL	14309	21021	6	100	TIK	False	0.1498096993015489	0.005021801407874797	0.02600017684877284	0.09505967320606519	1.0
PTBXL	14309	21021	7	100	TIK	False	0.17311526576537448	0.004665551188122974	0.025083890262305508	0.09867787022333545	1.0
PTBXL	14309	21021	1	150	TIK	False	0.17887996656819177	0.004590783870831183	0.02409348501554246	0.08955471309295407	1.0
PTBXL	14309	21021	2	150	TIK	False	0.16006209402896143	0.0049487643436652235	0.02663094965884977	0.10287423201173714	1.0
PTBXL	14309	21021	3	150	TIK	False	0.13186073280888227	0.0038766098675017575	0.021597675324987107	0.09971366276519014	1.0
PTBXL	14309	21021	4	150	TIK	False	0.1694819490108027	0.004849073184461899	0.026792465051678184	0.10680708795544251	1.0
PTBXL	14309	21021	5	150	TIK	False	0.19240316273559796	0.004750912149705024	0.023379294673128635	0.08850275515260732	1.0
PTBXL	14309	21021	6	150	TIK	False	0.15003980899657	0.005021975325743221	0.02599819455408896	0.0949764013573059	1.0
PTBXL	14309	21021	7	150	TIK	False	0.17313435041830896	0.004666026004900906	0.025082826740792163	0.0986077838907008	1.0
PTBXL	14309	21021	1	150	FD	True	0.10462654414529464	0.0030484014836893924	0.01906345117625453	0.10067226468393611	1.0
PTBXL	14309	21021	2	150	FD	True	0.11314262007342352	0.0032890697662350432	0.021083725141835662	0.10639691186844027	1.0
PTBXL	14309	21021	3	150	FD	True	0.08953087144103702	0.0026346783146699204	0.017327207542753787	0.10377751844093892	1.0
PTBXL	14309	21021	4	150	FD	True	0.1316313897044614	0.0032540793457112084	0.021264830900948134	0.10733429877644084	1.0
PTBXL	14309	21021	5	150	FD	True	0.10482361764126463	0.003104294972860703	0.018229220544361383	0.10009914421651939	1.0
PTBXL	14309	21021	6	150	FD	True	0.11578829346453841	0.0033230538550931645	0.02046796801497001	0.1033892642370581	1.0
PTBXL	14309	21021	7	150	FD	True	0.09404277999977825	0.0031057644894280046	0.01986388404708165	0.10480917339061092	1.0
PTBXL	14309	21021	1	150	SG	True	0.10550038625505605	0.003043817246237994	0.019101277496684943	0.10140413044775246	1.0
PTBXL	14309	21021	2	150	SG	True	0.11555672599264905	0.003284633047844152	0.021121139202459286	0.10696107099258041	1.0
PTBXL	14309	21021	3	150	SG	True	0.08833156699349667	0.002630913525116864	0.01736677806479183	0.10428376178746775	1.0
PTBXL	14309	21021	4	150	SG	True	0.13410450250547143	0.003249483600664603	0.02130271031859935	0.1077695376403412	1.0
PTBXL	14309	21021	5	150	SG	True	0.10515116897703651	0.0030990874880328606	0.018269491078708493	0.10089803951812593	1.0
PTBXL	14309	21021	6	150	SG	True	0.1202260019565642	0.0033179227491699865	0.02051496285653699	0.10408160808259997	1.0
PTBXL	14309	21021	7	150	SG	True	0.0965662661676758	0.003101375616885892	0.019900236529866697	0.1054163572872491	1.0
PTBXL	14309	21021	1	150	SPEC	True	0.10463410857080298	0.0030484931120871887	0.019063242535480612	0.10066066746295343	1.0
PTBXL	14309	21021	2	150	SPEC	True	0.11315085478450346	0.0032891586589075955	0.02108352747061656	0.1063908481904962	1.0
PTBXL	14309	21021	3	150	SPEC	True	0.08956436675871116	0.002634751044540259	0.0173270032669657	0.10377178941223193	1.0
PTBXL	14309	21021	4	150	SPEC	True	0.13170431547380726	0.0032541691108153984	0.021264628526014885	0.10733159293374957	1.0
PTBXL	14309	21021	5	150	SPEC	True	0.10482776393403036	0.003104400988255969	0.018229001772217465	0.10008707304581614	1.0
PTBXL	14309	21021	6	150	SPEC	True	0.11573982809123817	0.0033231562628945263	0.02046771662910829	0.10337961281663403	1.0
PTBXL	14309	21021	7	150	SPEC	True	0.0939991075105615	0.0031058522892671034	0.01986369086051632	0.10480170510524407	1.0
PTBXL	14309	21021	1	150	SG0SPEC	True	0.10463619576278933	0.0030323380180149588	0.019130725330790598	0.10248280053546213	1.0
PTBXL	14309	21021	2	150	SG0SPEC	True	0.12056926246673595	0.003273781959202109	0.021150293813311526	0.10741940420409746	1.0
PTBXL	14309	21021	3	150	SG0SPEC	True	0.09365213680528689	0.0026225359128870577	0.01739779717575369	0.10477421663650673	1.0
PTBXL	14309	21021	4	150	SG0SPEC	True	0.11820217496345171	0.0032388508962057205	0.021332486316640975	0.10795564457415287	1.0
PTBXL	14309	21021	5	150	SG0SPEC	True	0.1155277490902248	0.0030856073747141327	0.018301515268140296	0.10203671130494135	1.0
PTBXL	14309	21021	6	150	SG0SPEC	True	0.11112348563242523	0.0033052839505662464	0.020551316628214595	0.10495514423050877	1.0
PTBXL	14309	21021	7	150	SG0SPEC	True	0.10420882742174768	0.0030905259693531947	0.019928568726495854	0.1060762279743098	1.0
PTBXL	14309	21021	1	150	TIK	True	0.10661707893906826	0.003015017433013329	0.019192949726921572	0.10438396408906198	1.0
PTBXL	14309	21021	2	150	TIK	True	0.12637535873578828	0.0032593446420368624	0.02120773653856285	0.10832306116484608	1.0
PTBXL	14309	21021	3	150	TIK	True	0.12509047194442782	0.0026099173558426342	0.017464812922444745	0.10580485619410976	1.0
PTBXL	14309	21021	4	150	TIK	True	0.1415800527559438	0.0032248492069065467	0.021392311130969663	0.10856892246851478	1.0
PTBXL	14309	21021	5	150	TIK	True	0.11012505493236867	0.003065612729839907	0.018376091071224097	0.1040351092958326	1.0
PTBXL	14309	21021	6	150	TIK	True	0.11888436582895467	0.0032867320891486465	0.02063062380379892	0.10658921965532413	1.0
PTBXL	14309	21021	7	150	TIK	True	0.11729992150745974	0.003075514309765802	0.019988242675666464	0.10738987712468477	1.0
PTBXL	4735	1961	1	40	TIK	False	0.16001717148057187	0.004107828316370436	0.017704992033884575	0.01624474606631341	1.0
PTBXL	4735	1961	2	40	TIK	False	0.17003715678792045	0.0046894843707232904	0.02104433698286847	0.019338486136808334	1.0
PTBXL	4735	1961	3	40	TIK	False	0.21086842221396246	0.003981744296121939	0.018267207387586956	0.02088519127620738	1.0
PTBXL	4735	1961	4	40	TIK	False	0.1554066688832996	0.004197073745469731	0.017836781266946825	0.017828880804023034	1.0
PTBXL	4735	1961	5	40	TIK	False	0.17136808359400119	0.004805747930328697	0.02080402811938944	0.012789779251744068	1.0
PTBXL	4735	1961	6	40	TIK	False	0.15827729038954458	0.004673723751949835	0.020843079067072973	0.014117527740378291	1.0
PTBXL	4735	1961	7	40	TIK	False	0.16201989390855412	0.003962955760251039	0.017976306160140884	0.015539449183210746	1.0
PTBXL	4735	1961	1	100	TIK	False	0.24589930418542114	0.004232270323832734	0.018148365329573	0.016591339279191698	1.0
PTBXL	4735	1961	2	100	TIK	False	0.18201001441209638	0.00485297775080691	0.021560502165606166	0.020254327483775262	1.0
PTBXL	4735	1961	3	100	TIK	False	0.1599942306801493	0.004146750330165629	0.018743509369984097	0.02520849127154739	1.0
PTBXL	4735	1961	4	100	TIK	False	0.18576040544463562	0.004378551598367955	0.018365547943867303	0.017349437248240084	1.0
PTBXL	4735	1961	5	100	TIK	False	0.18485155304773987	0.004958234534463271	0.021243860563098255	0.013533942885977509	1.0
PTBXL	4735	1961	6	100	TIK	False	0.159847498013885	0.00484988975613035	0.02128316376916759	0.01884520197423139	1.0
PTBXL	4735	1961	7	100	TIK	False	0.1679919405081659	0.004098085883351188	0.018356839363869188	0.015340698564886185	1.0
PTBXL	4735	1961	1	150	TIK	False	0.26043498941745863	0.004232276065354347	0.01814834254405418	0.01682897403110299	1.0
PTBXL	4735	1961	2	150	TIK	False	0.18602434636089113	0.004853938185473947	0.021559588139902112	0.02056770443751195	1.0
PTBXL	4735	1961	3	150	TIK	False	0.16099719457491832	0.004146781104361543	0.018742564512433238	0.025481243337522136	1.0
PTBXL	4735	1961	4	150	TIK	False	0.185007385743993	0.004378704640456491	0.018364744280169647	0.017612296782335883	1.0
PTBXL	4735	1961	5	150	TIK	False	0.18640510135092825	0.0049578900885945505	0.02124270422162931	0.013775362683168701	1.0
PTBXL	4735	1961	6	150	TIK	False	0.1600055812704976	0.0048494831321731595	0.021281977657755583	0.019075534738272077	1.0
PTBXL	4735	1961	7	150	TIK	False	0.17491367076472197	0.00409777404743874	0.018355943217981677	0.015695928124893916	1.0
PTBXL	4735	1961	1	150	FD	True	0.11427537007603605	0.0027530950834960552	0.015123238242528628	0.015878667870701173	1.0
PTBXL	4735	1961	2	150	FD	True	0.09541917870169594	0.0031251754427183004	0.018061972693985382	0.01853739402021703	1.0
PTBXL	4735	1961	3	150	FD	True	0.08820764513708557	0.002666947398785843	0.01574570607493216	0.019668115795108382	1.0
PTBXL	4735	1961	4	150	FD	True	0.11961795904248074	0.0028122232840243383	0.015172304177167292	0.017496356800266444	1.0
PTBXL	4735	1961	5	150	FD	True	0.10929703947947225	0.003223451785825057	0.01783711815188237	0.013661877478323202	1.0
PTBXL	4735	1961	6	150	FD	True	0.06934999938479555	0.003161154809302578	0.017920250065184294	0.015584648215041777	1.0
PTBXL	4735	1961	7	150	FD	True	0.07191808753492736	0.0026565946225835003	0.015426120678611007	0.014841772591120036	1.0
PTBXL	4735	1961	1	150	SG	True	0.11294292485172207	0.002748140658199153	0.015114727051544359	0.01597051711390564	1.0
PTBXL	4735	1961	2	150	SG	True	0.09525752322207855	0.0031183532317412255	0.018050992449758642	0.018604897222567786	1.0
PTBXL	4735	1961	3	150	SG	True	0.08815255166310987	0.0026603699915128424	0.015731552408656757	0.019582728556647316	1.0
PTBXL	4735	1961	4	150	SG	True	0.11819555816926389	0.002807071831351605	0.015165519116864909	0.017591999769150702	1.0
PTBXL	4735	1961	5	150	SG	True	0.10890427047239895	0.003217012651843934	0.01782485350591492	0.013643438513884528	1.0
PTBXL	4735	1961	6	150	SG	True	0.06951868593741767	0.003154795224948663	0.017905520488863836	0.015454664575811626	1.0
PTBXL	4735	1961	7	150	SG	True	0.07410548322928767	0.0026511654073863586	0.015414512190863967	0.014953449392534393	1.0
PTBXL	4735	1961	1	150	SPEC	True	0.11425663240363172	0.0027531878606709306	0.01512330242016804	0.01587710614104421	1.0
PTBXL	4735	1961	2	150	SPEC	True	0.09543392210446681	0.0031253034013567276	0.01806206086365284	0.018537946336888957	1.0
PTBXL	4735	1961	3	150	SPEC	True	0.08824381189023069	0.002667069382545862	0.015745800082665483	0.019677580057932024	1.0
PTBXL	4735	1961	4	150	SPEC	True	0.11966893532685087	0.0028123181136101025	0.015172361170755853	0.017495409299296986	1.0
PTBXL	4735	1961	5	150	SPEC	True	0.10930453112012381	0.003223572147683183	0.01783720216237802	0.013667099701811071	1.0
PTBXL	4735	1961	6	150	SPEC	True	0.06937404092523254	0.0031612731095008906	0.01792034623300439	0.01559525623353448	1.0
PTBXL	4735	1961	7	150	SPEC	True	0.07190347910708911	0.0026566979915567694	0.01542619929607313	0.014839719915213882	1.0
PTBXL	4735	1961	1	150	SG0SPEC	True	0.11772244376521025	0.0027374414735050648	0.015104463728732857	0.01616161791414949	1.0
PTBXL	4735	1961	2	150	SG0SPEC	True	0.09041954446162179	0.003103858346666151	0.0180382065068133	0.018611941297525775	1.0
PTBXL	4735	1961	3	150	SG0SPEC	True	0.09062738885176014	0.00264649474122184	0.01571579167661488	0.019407437303330926	1.0
PTBXL	4735	1961	4	150	SG0SPEC	True	0.11628799846848399	0.002797107473356964	0.015156640520628045	0.01773916059392734	1.0
PTBXL	4735	1961	5	150	SG0SPEC	True	0.10660824584800783	0.003202827664344179	0.017810941319296114	0.013840254970669893	1.0
PTBXL	4735	1961	6	150	SG0SPEC	True	0.07655998638487464	0.0031410963930233013	0.017889396043949127	0.014857481892849828	1.0
PTBXL	4735	1961	7	150	SG0SPEC	True	0.09106631572886278	0.0026383294414535773	0.015402026235964381	0.015219388325099663	1.0
PTBXL	4735	1961	1	150	TIK	True	0.12120242346695903	0.0027270025910863236	0.015049165225630785	0.016487402568243808	1.0
PTBXL	4735	1961	2	150	TIK	True	0.0924855667234563	0.0030908325076827504	0.017967073376710642	0.018745652673685345	1.0
PTBXL	4735	1961	3	150	TIK	True	0.11289310618521578	0.0026295647172638733	0.01565216764948688	0.019356077461490324	1.0
PTBXL	4735	1961	4	150	TIK	True	0.12358343200850662	0.0027871973688423438	0.0150969101718997	0.018042769617813894	1.0
PTBXL	4735	1961	5	150	TIK	True	0.15825475393409721	0.0031868210261915557	0.017742423067856342	0.014577812277903321	1.0
PTBXL	4735	1961	6	150	TIK	True	0.09652482158580938	0.0031245552289367582	0.017820638488781158	0.015436455192289688	1.0
PTBXL	4735	1961	7	150	TIK	True	0.10918536837554	0.0026243320803572548	0.015342557661908542	0.01570695974878668	1.0
PTBXL	7055	3755	1	40	TIK	False	0.11560426199012541	0.002150851238554349	0.02210591940243893	0.04912678329692169	1.0
PTBXL	7055	3755	2	40	TIK	False	0.09786131173298575	0.0023688546201740546	0.024524767362965577	0.05280663567887647	1.0
PTBXL	7055	3755	3	40	TIK	False	0.10933830933653066	0.0021592712262539873	0.022090874862843484	0.04842251608643314	1.0
PTBXL	7055	3755	4	40	TIK	False	0.11718019291298785	0.0020963138735059996	0.02145962355340196	0.04789549364560733	1.0
PTBXL	7055	3755	5	40	TIK	False	0.0990442899657575	0.002355637971115352	0.0246663471916602	0.047764636283050825	1.0
PTBXL	7055	3755	6	40	TIK	False	0.10129030176595567	0.0023618979191627663	0.02431480771763126	0.04505051508671353	1.0
PTBXL	7055	3755	7	40	TIK	False	0.11512030965688454	0.0019635914853526667	0.02068583831928164	0.04474690699798536	1.0
PTBXL	7055	3755	8	40	TIK	False	0.10728294540692876	0.0020836324683830214	0.02135650400589892	0.0446334743777313	1.0
PTBXL	7055	3755	1	100	TIK	False	0.12427846197281339	0.0022508234645894757	0.022022762661897507	0.052575917834049926	1.0
PTBXL	7055	3755	2	100	TIK	False	0.1096320809772419	0.002468743038450544	0.02436222303469372	0.05402293507281448	1.0
PTBXL	7055	3755	3	100	TIK	False	0.13987059911047803	0.002259804559495327	0.0220602322012702	0.061910461398304514	1.0
PTBXL	7055	3755	4	100	TIK	False	0.2762532778277902	0.002208309005853601	0.02137982027789383	0.051522380611184526	1.0
PTBXL	7055	3755	5	100	TIK	False	0.10332186371142453	0.002446508252076564	0.024550976967293397	0.04619633955406251	1.0
PTBXL	7055	3755	6	100	TIK	False	0.125732651532395	0.002468472132514192	0.024213162860197084	0.04629315474050373	1.0
PTBXL	7055	3755	7	100	TIK	False	0.22391279571426967	0.002066390588580006	0.02054143014889862	0.052050508087284744	1.0
PTBXL	7055	3755	8	100	TIK	False	0.13712297696846595	0.0021684368566409896	0.021271275077594166	0.05262397338966684	1.0
PTBXL	7055	3755	1	150	TIK	False	0.12457098085291116	0.002250660073320866	0.022023702479541076	0.05269539617926575	1.0
PTBXL	7055	3755	2	150	TIK	False	0.10945684164590798	0.0024682735359745156	0.024363925824800157	0.05430797257153942	1.0
PTBXL	7055	3755	3	150	TIK	False	0.1402673762220336	0.0022599550297676967	0.02205913818701168	0.062166344968028274	1.0
PTBXL	7055	3755	4	150	TIK	False	0.3095710996544897	0.0022083216155155106	0.021380658568707075	0.05176381887010631	1.0
PTBXL	7055	3755	5	150	TIK	False	0.10647257703954877	0.002446726876628562	0.024552347572131112	0.046365384655017175	1.0
PTBXL	7055	3755	6	150	TIK	False	0.12581272813596217	0.002467858543868418	0.024213394141686124	0.04658774222734619	1.0
PTBXL	7055	3755	7	150	TIK	False	0.21328649718878534	0.0020667620149764612	0.020541350115599835	0.052151056263214736	1.0
PTBXL	7055	3755	8	150	TIK	False	0.13832183014725377	0.0021685990896414013	0.021272486542050474	0.052790259650891784	1.0
PTBXL	7055	3755	1	150	FD	True	0.10419023494275925	0.0017163504023670196	0.019811276748249878	0.044927786298858685	1.0
PTBXL	7055	3755	2	150	FD	True	0.08797743122235163	0.0018776449989709736	0.022062752534874625	0.04560412154618631	1.0
PTBXL	7055	3755	3	150	FD	True	0.10531741847361341	0.0017062755928506576	0.019755184407738866	0.04417489239160015	1.0
PTBXL	7055	3755	4	150	FD	True	0.09625455588286017	0.001659173674179041	0.01926762710663116	0.04515240628392993	1.0
PTBXL	7055	3755	5	150	FD	True	0.08112570675363852	0.001863495114798125	0.02218691232987747	0.04284465793282787	1.0
PTBXL	7055	3755	6	150	FD	True	0.09365117327684433	0.001869238148394409	0.02168142883125042	0.04203067978628666	1.0
PTBXL	7055	3755	7	150	FD	True	0.06815137419197807	0.0015717722932191084	0.018582821946561287	0.041574168094469406	1.0
PTBXL	7055	3755	8	150	FD	True	0.10141636426947696	0.0016429856916290323	0.019223858064462744	0.04190047124946523	1.0
PTBXL	7055	3755	1	150	SG	True	0.10459397367832854	0.0017143224387285263	0.019833162185600647	0.04491065128067861	1.0
PTBXL	7055	3755	2	150	SG	True	0.09066557224211975	0.0018760152504665051	0.022087207666890832	0.04565162218084918	1.0
PTBXL	7055	3755	3	150	SG	True	0.10568354860261081	0.0017042480874377205	0.019774801595918823	0.04400938856130387	1.0
PTBXL	7055	3755	4	150	SG	True	0.0967885717014502	0.001657368446190378	0.019289677232729348	0.04507843929687867	1.0
PTBXL	7055	3755	5	150	SG	True	0.08160883125043372	0.0018617828264094745	0.022211827451734018	0.04292738137375278	1.0
PTBXL	7055	3755	6	150	SG	True	0.0928892432289194	0.001867675325901542	0.021706618558357895	0.04203948485944259	1.0
PTBXL	7055	3755	7	150	SG	True	0.06985895093170506	0.001569744329404137	0.01860335149337975	0.04149045838479307	1.0
PTBXL	7055	3755	8	150	SG	True	0.1007305708544576	0.0016418494856424107	0.01924577363257636	0.04179142308653953	1.0
PTBXL	7055	3755	1	150	SPEC	True	0.10420756714876192	0.0017163886246462224	0.019811202403824293	0.04493025207081743	1.0
PTBXL	7055	3755	2	150	SPEC	True	0.08794741663633568	0.001877676677894031	0.02206267118645423	0.04560486858463234	1.0
PTBXL	7055	3755	3	150	SPEC	True	0.10532357171635397	0.0017063149375359248	0.019755124077217398	0.04418284386137293	1.0
PTBXL	7055	3755	4	150	SPEC	True	0.09628386853738197	0.0016592085100062307	0.01926755023071058	0.04515779843687274	1.0
PTBXL	7055	3755	5	150	SPEC	True	0.08111754715944725	0.0018635265579038088	0.022186829498914862	0.04284374405470189	1.0
PTBXL	7055	3755	6	150	SPEC	True	0.09370027679235886	0.0018692697551277772	0.021681338787224884	0.04203186775936783	1.0
PTBXL	7055	3755	7	150	SPEC	True	0.06813928544096681	0.0015718102516742367	0.018582749579325698	0.04158073760630709	1.0
PTBXL	7055	3755	8	150	SPEC	True	0.10144138281544816	0.001643008196728392	0.019223779046573235	0.04190613725225154	1.0
PTBXL	7055	3755	1	150	SG0SPEC	True	0.10339922446400453	0.0017100076081287693	0.019852584780527576	0.04474522958618836	1.0
PTBXL	7055	3755	2	150	SG0SPEC	True	0.09078155445008747	0.0018722285144455802	0.0221086411034356	0.04547368570112922	1.0
PTBXL	7055	3755	3	150	SG0SPEC	True	0.10494148052911276	0.0016999292277131524	0.019792427405543545	0.04343071516186861	1.0
PTBXL	7055	3755	4	150	SG0SPEC	True	0.09549600191208124	0.0016535651422500835	0.01930895256022879	0.04480664054061711	1.0
PTBXL	7055	3755	5	150	SG0SPEC	True	0.0814271985990114	0.00185871726140412	0.02223333528777399	0.04297371352754625	1.0
PTBXL	7055	3755	6	150	SG0SPEC	True	0.08909574700029954	0.0018638912669936825	0.02172860498297844	0.041917211585421776	1.0
PTBXL	7055	3755	7	150	SG0SPEC	True	0.07030840685646783	0.0015658796426760145	0.01862148843220004	0.04101981203093226	1.0
PTBXL	7055	3755	8	150	SG0SPEC	True	0.09742872234844012	0.001639294375543365	0.019264840528775456	0.04143719135137188	1.0
PTBXL	7055	3755	1	150	TIK	True	0.10309514417911118	0.0016988790423887563	0.01986145967306785	0.0446989709140522	1.0
PTBXL	7055	3755	2	150	TIK	True	0.08586955794239569	0.0018618922075588245	0.02211644947169318	0.04536824430708321	1.0
PTBXL	7055	3755	3	150	TIK	True	0.10261869299349063	0.001689806938640399	0.019796629917173746	0.04294037078245152	1.0
PTBXL	7055	3755	4	150	TIK	True	0.12784794142323094	0.0016439242119941921	0.01931760070061101	0.044888820469871686	1.0
PTBXL	7055	3755	5	150	TIK	True	0.08131528443673382	0.0018504328335131584	0.022241596765567532	0.04314448798843934	1.0
PTBXL	7055	3755	6	150	TIK	True	0.0859685820960508	0.0018539215327714356	0.021737723728633862	0.041775935078930765	1.0
PTBXL	7055	3755	7	150	TIK	True	0.07393138981887877	0.0015562944453991338	0.018628015736959342	0.04070253285540875	1.0
PTBXL	7055	3755	8	150	TIK	True	0.09280870278412143	0.0016318909234981987	0.019270985868117	0.0413024041867511	1.0
PTBXL	14750	8203	1	40	TIK	False	0.11935323614702922	0.001964784816017317	0.013059771074077436	0.04393514913968006	1.0
PTBXL	14750	8203	2	40	TIK	False	0.1335976680422027	0.0019306882027148881	0.012934203944015439	0.040347179525742315	1.0
PTBXL	14750	8203	3	40	TIK	False	0.1450069738755137	0.0017457842522238707	0.011427697062012817	0.041702584576596605	1.0
PTBXL	14750	8203	4	40	TIK	False	0.13538176497764828	0.0016704966521656685	0.010764424066903946	0.04484146058984638	1.0
PTBXL	14750	8203	5	40	TIK	False	0.12958349748119963	0.0019774789839034925	0.013099725926493111	0.04123880336833744	1.0
PTBXL	14750	8203	6	40	TIK	False	0.1652877952327683	0.0018844440965380819	0.012226631268215883	0.04167488305722457	1.0
PTBXL	14750	8203	7	40	TIK	False	0.13858532471890153	0.0016760308357211921	0.01109882145439561	0.04263668527631667	1.0
PTBXL	14750	8203	8	40	TIK	False	0.12534892405416595	0.00166067139132761	0.01108371741646124	0.04084086011899513	1.0
PTBXL	14750	8203	1	100	TIK	False	0.17399074532079503	0.0020337645059319005	0.013204350932628934	0.05466262957892538	1.0
PTBXL	14750	8203	2	100	TIK	False	0.16904186049542588	0.002014369258425345	0.013087097729353462	0.0501354027017577	1.0
PTBXL	14750	8203	3	100	TIK	False	0.15930357293766398	0.001834594054190811	0.011534984628070035	0.06087863250429867	1.0
PTBXL	14750	8203	4	100	TIK	False	0.1867455025215476	0.0017731204463457483	0.010877806563002818	0.06441086862678004	1.0
PTBXL	14750	8203	5	100	TIK	False	0.18721973432900146	0.0020771967688019964	0.013290195607245042	0.05636542849307632	1.0
PTBXL	14750	8203	6	100	TIK	False	0.1388880856894464	0.001975207786365077	0.012361299113866237	0.053758308724332675	1.0
PTBXL	14750	8203	7	100	TIK	False	0.15752910524380262	0.0017657498147602164	0.011236888891042877	0.058462801796196534	1.0
PTBXL	14750	8203	8	100	TIK	False	0.15508728208866762	0.0017497491150099567	0.011228077599739287	0.05148057669802607	1.0
PTBXL	14750	8203	1	150	TIK	False	0.17441909263618052	0.0020342601042519777	0.013203205966356211	0.054683774054174475	1.0
PTBXL	14750	8203	2	150	TIK	False	0.16672105495406106	0.0020152822259940327	0.013086062894932431	0.05027602520680757	1.0
PTBXL	14750	8203	3	150	TIK	False	0.1573802666042202	0.0018352864392539362	0.011534276687699675	0.06106551679779037	1.0
PTBXL	14750	8203	4	150	TIK	False	0.19278730349536732	0.001773734230520198	0.01087717727289663	0.0643825274752443	1.0
PTBXL	14750	8203	5	150	TIK	False	0.18601844471895707	0.0020779370107972756	0.013289423499842207	0.05654196609099687	1.0
PTBXL	14750	8203	6	150	TIK	False	0.1387556624043251	0.0019758946616783664	0.012360403079866532	0.0539930181057285	1.0
PTBXL	14750	8203	7	150	TIK	False	0.15722709177816188	0.0017666492967779984	0.011236544130855139	0.05857693500261303	1.0
PTBXL	14750	8203	8	150	TIK	False	0.15571648152447667	0.0017506371140540312	0.01122742455735497	0.05165191295480776	1.0
PTBXL	14750	8203	1	150	FD	True	0.11642942722708362	0.0014370517472468698	0.011624120834302856	0.04028309735870666	1.0
PTBXL	14750	8203	2	150	FD	True	0.19015796967325482	0.0014234232989588282	0.011546684555162726	0.03738809350093758	1.0
PTBXL	14750	8203	3	150	FD	True	0.10031706671850045	0.0012807787975701995	0.01017429381089066	0.041900616638240434	1.0
PTBXL	14750	8203	4	150	FD	True	0.10751327477037745	0.0012148659914494545	0.009558827967581611	0.044579445587554306	1.0
PTBXL	14750	8203	5	150	FD	True	0.1203880716428248	0.0014466005725118438	0.011592676395817089	0.039411629356990475	1.0
PTBXL	14750	8203	6	150	FD	True	0.12970767974609496	0.0013779323812637123	0.010867776498175129	0.038861392301616775	1.0
PTBXL	14750	8203	7	150	FD	True	0.13176243197499402	0.0012278833540930022	0.009879586711330546	0.04096261648175819	1.0
PTBXL	14750	8203	8	150	FD	True	0.09425212544947363	0.001223138069089257	0.009919578318247722	0.038265498594254085	1.0
PTBXL	14750	8203	1	150	SG	True	0.12212880484934553	0.0014359524681488037	0.01162780444687196	0.04009979304561957	1.0
PTBXL	14750	8203	2	150	SG	True	0.12063629068894362	0.0014219215635896346	0.011549228930096809	0.03720434640126414	1.0
PTBXL	14750	8203	3	150	SG	True	0.09688091264950607	0.0012788003580547983	0.010175357489159707	0.0415359630895028	1.0
PTBXL	14750	8203	4	150	SG	True	0.11177991606176516	0.0012130671304172408	0.00955916964782038	0.04421457176694494	1.0
PTBXL	14750	8203	5	150	SG	True	0.11978622259521365	0.001445161067088301	0.01159528131983803	0.03907270284402847	1.0
PTBXL	14750	8203	6	150	SG	True	0.0742059376711289	0.001376265137308729	0.01087082099855052	0.03866829953026066	1.0
PTBXL	14750	8203	7	150	SG	True	0.13490166916284674	0.0012262752781533608	0.009881340538046101	0.040628669405116016	1.0
PTBXL	14750	8203	8	150	SG	True	0.0987037599623796	0.0012217350181835285	0.009918699943297995	0.03808760887485127	1.0
PTBXL	14750	8203	1	150	SPEC	True	0.11575595124598584	0.0014370751132904533	0.011624118782563102	0.04029299506381334	1.0
PTBXL	14750	8203	2	150	SPEC	True	0.19105146711283355	0.0014234534465187253	0.011546686716186616	0.037398843632502364	1.0
PTBXL	14750	8203	3	150	SPEC	True	0.10213184486384971	0.0012808168712907923	0.010174300691482108	0.041918743539402684	1.0
PTBXL	14750	8203	4	150	SPEC	True	0.10756136614615494	0.0012149011056074878	0.00955883911478908	0.04459846041159037	1.0
PTBXL	14750	8203	5	150	SPEC	True	0.12041733493955235	0.0014466303605111363	0.011592682138463957	0.039432700145701736	1.0
PTBXL	14750	8203	6	150	SPEC	True	0.1334008095234963	0.0013779648459843234	0.010867780806889238	0.038873643366044264	1.0
PTBXL	14750	8203	7	150	SPEC	True	0.13177452517298005	0.0012279145987976073	0.009879593372764357	0.04098017808207504	1.0
PTBXL	14750	8203	8	150	SPEC	True	0.09425129025254156	0.001223165702428764	0.009919595491157548	0.038276873615835746	1.0
PTBXL	14750	8203	1	150	SG0SPEC	True	0.11936167006539362	0.0014331119602601539	0.011629196952528498	0.03879749864382398	1.0
PTBXL	14750	8203	2	150	SG0SPEC	True	0.10477920191617542	0.0014185822154385178	0.011549673390329375	0.03587867682116775	1.0
PTBXL	14750	8203	3	150	SG0SPEC	True	0.15835120493837282	0.001274309539887127	0.010174579683464482	0.03943524946692793	1.0
PTBXL	14750	8203	4	150	SG0SPEC	True	0.10673737107054128	0.0012085179856795025	0.00955792664107763	0.042048194283488494	1.0
PTBXL	14750	8203	5	150	SG0SPEC	True	0.11119578178976011	0.0014416057850347355	0.011595710842074716	0.03732475099691808	1.0
PTBXL	14750	8203	6	150	SG0SPEC	True	0.08717417377185624	0.001372174665077593	0.010871803019365146	0.03729760516399502	1.0
PTBXL	14750	8203	7	150	SG0SPEC	True	0.14244247443890498	0.001222504480355244	0.009881210793389559	0.03870622703223758	1.0
PTBXL	14750	8203	8	150	SG0SPEC	True	0.1361706554191805	0.0012182745236302794	0.00991656650626202	0.03669250028611271	1.0
PTBXL	14750	8203	1	150	TIK	True	0.11297099691753262	0.0014287351334096737	0.01160832339305489	0.03669727402573544	1.0
PTBXL	14750	8203	2	150	TIK	True	0.10832419696782096	0.0014138880645678002	0.011526243029976855	0.03372289239711603	1.0
PTBXL	14750	8203	3	150	TIK	True	0.12831572545691677	0.001268493419189991	0.010158440464936984	0.03580580797941694	1.0
PTBXL	14750	8203	4	150	TIK	True	0.11104930347305066	0.0012014703453335754	0.009540943541138859	0.03820938430486255	1.0
PTBXL	14750	8203	5	150	TIK	True	0.10644486633047512	0.0014368431019172313	0.01157104384443569	0.03484934707129214	1.0
PTBXL	14750	8203	6	150	TIK	True	0.1185569698085815	0.001366147396943955	0.010853176039920587	0.035001925337955646	1.0
PTBXL	14750	8203	7	150	TIK	True	0.14580943505308988	0.0012171558164583785	0.009861492384050258	0.035663484813558376	1.0
PTBXL	14750	8203	8	150	TIK	True	0.13128094231745796	0.0012128322334809488	0.009896718223835622	0.03449479223751804	1.0
PTBXL	2987	17995	1	40	TIK	False	0.17622500724310355	0.002438427480620181	0.012289660565475593	0.06068690383379811	1.0
PTBXL	2987	17995	2	40	TIK	False	0.1737184377834201	0.0020942075883031847	0.010651005043518616	0.0671598622576204	1.0
PTBXL	2987	17995	3	40	TIK	False	0.16354900504087583	0.0023320835524020434	0.012007999672482304	0.06807625719696225	1.0
PTBXL	2987	17995	4	40	TIK	False	0.16594108716273384	0.0019388270744652126	0.010329069188784748	0.06502930519753557	1.0
PTBXL	2987	17995	5	40	TIK	False	0.15985163727310842	0.0024602832253303743	0.013130739251464095	0.06474194347987035	1.0
PTBXL	2987	17995	6	40	TIK	False	0.16168562063694608	0.002365837137838835	0.012257592400594104	0.061588549659092384	1.0
PTBXL	2987	17995	7	40	TIK	False	0.15145870071597423	0.0019757521022652482	0.009954555626371056	0.05781509376237855	1.0
PTBXL	2987	17995	8	40	TIK	False	0.1571465623450854	0.0021596204614870588	0.011561188833288228	0.05774604444937587	1.0
PTBXL	2987	17995	9	40	TIK	False	0.1620709476325461	0.0024440929447581187	0.013177127724253682	0.05766142611829901	1.0
PTBXL	2987	17995	10	40	TIK	False	0.21015505341735163	0.0021378101745521644	0.012543882906867213	0.054735753791814945	1.0
PTBXL	2987	17995	11	40	TIK	False	0.15795593393778062	0.002241595328979845	0.012235579500466234	0.06790288067099362	1.0
PTBXL	2987	17995	1	100	TIK	False	0.17689529496587802	0.002470303571767173	0.012390126506478695	0.06062032394880732	1.0
PTBXL	2987	17995	2	100	TIK	False	0.1646091489847976	0.0021637997666211577	0.01080410772420299	0.06509243788475957	1.0
PTBXL	2987	17995	3	100	TIK	False	0.21142253194512287	0.002409932009008604	0.012131764798369058	0.06849236615079766	1.0
PTBXL	2987	17995	4	100	TIK	False	0.1865235592316147	0.001999598685806921	0.010473409378413437	0.06621715395809373	1.0
PTBXL	2987	17995	5	100	TIK	False	0.2591266327880678	0.002542276104413088	0.01320683469804832	0.06791534771372917	1.0
PTBXL	2987	17995	6	100	TIK	False	0.16771744836594282	0.002435258434611412	0.012376551817482519	0.06113921316928847	1.0
PTBXL	2987	17995	7	100	TIK	False	0.28370130364809004	0.002051247226277793	0.01011134217725437	0.06206715382440648	1.0
PTBXL	2987	17995	8	100	TIK	False	0.1651009875328475	0.0022408979129200112	0.011713419742815225	0.05434172236720405	1.0
PTBXL	2987	17995	9	100	TIK	False	0.17016253440159068	0.0024962647923445092	0.013344132517827645	0.05385311052767366	1.0
PTBXL	2987	17995	10	100	TIK	False	0.16390656959339783	0.0022193680069713586	0.012725435196603957	0.05421766577219548	1.0
PTBXL	2987	17995	11	100	TIK	False	0.3028669540293562	0.002307147093766798	0.012398600838530345	0.06978554264650351	1.0
PTBXL	2987	17995	1	150	TIK	False	0.1730298451999314	0.0024703203742812963	0.012390294326235493	0.06061782612629748	1.0
PTBXL	2987	17995	2	150	TIK	False	0.1619575791105904	0.0021643038133669396	0.010804415532049166	0.06506829859977005	1.0
PTBXL	2987	17995	3	150	TIK	False	0.2107295948897649	0.0024100852773305407	0.012132198095583777	0.06849683214539454	1.0
PTBXL	2987	17995	4	150	TIK	False	0.19404706563226076	0.0019997204019149522	0.01047284691898878	0.06613224488228335	1.0
PTBXL	2987	17995	5	150	TIK	False	0.24919512193134086	0.0025422681977827735	0.013207127153277645	0.06789648060571317	1.0
PTBXL	2987	17995	6	150	TIK	False	0.16849342953848367	0.002435596074663805	0.0123771913779298	0.06112760744145167	1.0
PTBXL	2987	17995	7	150	TIK	False	0.2828603057539365	0.0020518398834962702	0.01011127915119963	0.06211018013401539	1.0
PTBXL	2987	17995	8	150	TIK	False	0.16378746351640644	0.002241267192620864	0.011714165259622914	0.054299585171218155	1.0
PTBXL	2987	17995	9	150	TIK	False	0.16981885034311187	0.002496209678490027	0.013344396140375846	0.05383610875465131	1.0
PTBXL	2987	17995	10	150	TIK	False	0.16953013018578625	0.0022192004072271593	0.012726391495598788	0.05414050175806974	1.0
PTBXL	2987	17995	11	150	TIK	False	0.2554911209978866	0.0023072914222499693	0.012398912526836843	0.06975980987198423	1.0
PTBXL	2987	17995	1	150	FD	True	0.0704933295414842	0.0017014784164422244	0.009946064987308443	0.05171827579580277	1.0
PTBXL	2987	17995	2	150	FD	True	0.09313260924621852	0.0014638619830785024	0.008758724414574147	0.055528691443502885	1.0
PTBXL	2987	17995	3	150	FD	True	0.09909184515236459	0.0016161389697829417	0.009774972610222627	0.05733929190559397	1.0
PTBXL	2987	17995	4	150	FD	True	0.10684944856288797	0.001330757484627566	0.008520802918235015	0.05501768804456444	1.0
PTBXL	2987	17995	5	150	FD	True	0.09541265739469763	0.0017018893309930056	0.010457242484536201	0.05690855427773998	1.0
PTBXL	2987	17995	6	150	FD	True	0.09796136891578905	0.0016709169978189335	0.009882573122688504	0.053297201808555995	1.0
PTBXL	2987	17995	7	150	FD	True	0.09932346473123023	0.0013905081047698266	0.00794414058339893	0.04906799758037954	1.0
PTBXL	2987	17995	8	150	FD	True	0.0934463700405957	0.0015394496176670306	0.009494173923988975	0.0489768263471066	1.0
PTBXL	2987	17995	9	150	FD	True	0.11856514703834824	0.0016913015936063443	0.010602056991454088	0.04879238579713587	1.0
PTBXL	2987	17995	10	150	FD	True	0.10449868418779437	0.001499144340198362	0.010053482574433495	0.04933688458939608	1.0
PTBXL	2987	17995	11	150	FD	True	0.10243265014940635	0.0015884265982250804	0.009942833242729671	0.05849778796033815	1.0
PTBXL	2987	17995	1	150	SG	True	0.0632627601159625	0.0017004821318414506	0.009938252041126064	0.05172945145092398	1.0
PTBXL	2987	17995	2	150	SG	True	0.09369231767833486	0.0014624999919098983	0.0087496639693119	0.05560602083416749	1.0
PTBXL	2987	17995	3	150	SG	True	0.10091399759477816	0.0016143480467782833	0.00976460333562051	0.05734969541054204	1.0
PTBXL	2987	17995	4	150	SG	True	0.11112021092547204	0.001329149756598156	0.008510715882253769	0.055034107518240706	1.0
PTBXL	2987	17995	5	150	SG	True	0.09193569858332445	0.0017009650097002756	0.010451809972802793	0.05686960733286421	1.0
PTBXL	2987	17995	6	150	SG	True	0.09821606467299043	0.0016702234202190104	0.009877768570135026	0.05333911664056078	1.0
PTBXL	2987	17995	7	150	SG	True	0.10149181675488339	0.0013889274748338056	0.007937255435024196	0.04902398356001991	1.0
PTBXL	2987	17995	8	150	SG	True	0.09540001868508387	0.001538318142161746	0.009485281643110714	0.04905507385598326	1.0
PTBXL	2987	17995	9	150	SG	True	0.10909455346729306	0.0016904186394041008	0.010595608865607403	0.048920623324534826	1.0
PTBXL	2987	17995	10	150	SG	True	0.10528674070570443	0.001498530519298678	0.010045948439238034	0.049371794408252914	1.0
PTBXL	2987	17995	11	150	SG	True	0.1101407393480975	0.0015876425514813296	0.009937698750101838	0.058496436903709044	1.0
PTBXL	2987	17995	1	150	SPEC	True	0.0707264875136422	0.0017015009913036022	0.009946112712624688	0.05172106469279902	1.0
PTBXL	2987	17995	2	150	SPEC	True	0.09318399424882329	0.0014638913671465746	0.008758778482383612	0.05552987841029507	1.0
PTBXL	2987	17995	3	150	SPEC	True	0.09919599053282209	0.0016161767552728122	0.0097750270256543	0.05734344351059093	1.0
PTBXL	2987	17995	4	150	SPEC	True	0.10680638724872914	0.001330791872622931	0.008520855214543216	0.05502042354802535	1.0
PTBXL	2987	17995	5	150	SPEC	True	0.09558692626672896	0.0017019112848651566	0.01045728158811434	0.05691470907339126	1.0
PTBXL	2987	17995	6	150	SPEC	True	0.09797067116419457	0.001670933981896334	0.009882605152082183	0.05329915759521746	1.0
PTBXL	2987	17995	7	150	SPEC	True	0.09932334684306396	0.0013905402608481781	0.007944180459304106	0.049073197097364234	1.0
PTBXL	2987	17995	8	150	SPEC	True	0.09340666366891168	0.001539474486507442	0.009494228752969841	0.04897724704202066	1.0
PTBXL	2987	17995	9	150	SPEC	True	0.11866899910633646	0.0016913221121164779	0.010602100392766002	0.048790712169454555	1.0
PTBXL	2987	17995	10	150	SPEC	True	0.10450155345660397	0.001499161041729428	0.010053530522813197	0.04933966324220905	1.0
PTBXL	2987	17995	11	150	SPEC	True	0.10251732539284485	0.0015884443717026414	0.009942867999002188	0.058501042268346515	1.0
PTBXL	2987	17995	1	150	SG0SPEC	True	0.07400425394956503	0.0016963113542114187	0.009932513835055239	0.0512924975006917	1.0
PTBXL	2987	17995	2	150	SG0SPEC	True	0.09149237603143753	0.001457975433044316	0.008742712454328698	0.05523997034307063	1.0
PTBXL	2987	17995	3	150	SG0SPEC	True	0.08605635722419447	0.0016086113657002674	0.009757211741863578	0.05674393518741841	1.0
PTBXL	2987	17995	4	150	SG0SPEC	True	0.1277308176651003	0.0013235187976951318	0.008503058395576198	0.05449702628869787	1.0
PTBXL	2987	17995	5	150	SG0SPEC	True	0.11797215066544536	0.0016972084117174125	0.01044787667886506	0.05605526901446246	1.0
PTBXL	2987	17995	6	150	SG0SPEC	True	0.0995454911172453	0.0016670690689674357	0.009874730087826513	0.05293262661148964	1.0
PTBXL	2987	17995	7	150	SG0SPEC	True	0.10143300067789929	0.0013845346868204028	0.007932295028524852	0.04841090953811263	1.0
PTBXL	2987	17995	8	150	SG0SPEC	True	0.12145321774636544	0.0015343989006366776	0.009478622750223988	0.04885716411068555	1.0
PTBXL	2987	17995	9	150	SG0SPEC	True	0.1170268578229311	0.0016869691920307916	0.010590958752974748	0.048892267056134336	1.0
PTBXL	2987	17995	10	150	SG0SPEC	True	0.10640032349514916	0.0014948563093613693	0.010040330463494075	0.049055329615610134	1.0
PTBXL	2987	17995	11	150	SG0SPEC	True	0.266952252744591	0.0015847065171650573	0.00993379752305944	0.05794848462955614	1.0
PTBXL	2987	17995	1	150	TIK	True	0.08118515407791853	0.0016897662663587644	0.009896373103832129	0.050861685477563104	1.0
PTBXL	2987	17995	2	150	TIK	True	0.09941357769227667	0.0014504771153370122	0.00870037066565736	0.05483231406370971	1.0
PTBXL	2987	17995	3	150	TIK	True	0.10174111611609758	0.001600760164216311	0.009709073717688954	0.056100974536157755	1.0
PTBXL	2987	17995	4	150	TIK	True	0.15199896563200965	0.0013162853298535136	0.008458024763926621	0.05388950706212519	1.0
PTBXL	2987	17995	5	150	TIK	True	0.1288802211214933	0.0016920285949614628	0.010419853583359517	0.05496856272732025	1.0
PTBXL	2987	17995	6	150	TIK	True	0.11373372200719234	0.0016615354733651876	0.009844052685185319	0.05244430522792454	1.0
PTBXL	2987	17995	7	150	TIK	True	0.14719433773689236	0.0013775169344719725	0.00790167612463528	0.04771663367794414	1.0
PTBXL	2987	17995	8	150	TIK	True	0.11185769291720744	0.001529203995188188	0.00943746767718852	0.048755370307496736	1.0
PTBXL	2987	17995	9	150	TIK	True	0.13091294088050637	0.0016821740100326356	0.010558225975316426	0.049012028980659456	1.0
PTBXL	2987	17995	10	150	TIK	True	0.10729319218563005	0.0014894898980435695	0.010014531342950333	0.04886115163182329	1.0
PTBXL	2987	17995	11	150	TIK	True	0.3303306220286925	0.0015805880731274687	0.0099047702829556	0.057325942092475074	1.0
PTBXL	17620	9056	1	40	TIK	False	0.1574436836014291	0.0019364566005401762	0.0071165109057036305	0.04723229239869247	1.0
PTBXL	17620	9056	2	40	TIK	False	0.2030137588473672	0.0017896623298106228	0.00683555041267984	0.048172680405119656	1.0
PTBXL	17620	9056	3	40	TIK	False	0.19055812276534928	0.0019681807172287156	0.007849996482043823	0.05048992402639378	1.0
PTBXL	17620	9056	4	40	TIK	False	0.14691264935080445	0.001869261765293001	0.007460755974086559	0.05471801332800776	1.0
PTBXL	17620	9056	5	40	TIK	False	0.15869355334699936	0.0018429433765007558	0.007464388915037341	0.045480411734979326	1.0
PTBXL	17620	9056	6	40	TIK	False	0.15347329331956308	0.0021204329102776256	0.008271083243766165	0.05350854119492896	1.0
PTBXL	17620	9056	7	40	TIK	False	0.1434843453236289	0.001957857015638221	0.0073315996445576384	0.05262728443803377	1.0
PTBXL	17620	9056	8	40	TIK	False	0.15328315508102433	0.0018341098976881	0.007133157517926381	0.05081105211055218	1.0
PTBXL	17620	9056	1	100	TIK	False	0.16557926151896107	0.001995529784669836	0.007264900820623744	0.03533931221757673	1.0
PTBXL	17620	9056	2	100	TIK	False	0.20541607428330397	0.0018482766929540032	0.00695792966546231	0.03478142325331106	1.0
PTBXL	17620	9056	3	100	TIK	False	0.2782345624653016	0.0020570174792327828	0.007947139468510127	0.04055509670295504	1.0
PTBXL	17620	9056	4	100	TIK	False	0.1885288591107836	0.0019212880105118496	0.007577040886609929	0.04508657687772565	1.0
PTBXL	17620	9056	5	100	TIK	False	0.19933439033864953	0.0019332733903218286	0.007581555636174146	0.032000056889768994	1.0
PTBXL	17620	9056	6	100	TIK	False	0.13696361648163957	0.0022121352367304734	0.008408887401728099	0.03461000036967909	1.0
PTBXL	17620	9056	7	100	TIK	False	0.13296547706081777	0.002049198146437847	0.00753295562894643	0.042723855038279884	1.0
PTBXL	17620	9056	8	100	TIK	False	0.13802297708887257	0.0019067628172675139	0.0072644479637828325	0.03483782365137111	1.0
PTBXL	17620	9056	1	150	TIK	False	0.16779170391020404	0.0019967169026077277	0.0072650776842644186	0.03528208797220018	1.0
PTBXL	17620	9056	2	150	TIK	False	0.20694182468051497	0.001849296752749272	0.006957994982053489	0.0347064677494816	1.0
PTBXL	17620	9056	3	150	TIK	False	0.278199093965691	0.002058366384122808	0.007946758239152078	0.0405342611117309	1.0
PTBXL	17620	9056	4	150	TIK	False	0.189620422384271	0.001922680242103946	0.007577205654329793	0.04505546811147687	1.0
PTBXL	17620	9056	5	150	TIK	False	0.18892984167014812	0.0019341868479912745	0.007581480190197107	0.03206554759918543	1.0
PTBXL	17620	9056	6	150	TIK	False	0.1440606767569061	0.0022131839360466313	0.008408848412152425	0.034461470549905865	1.0
PTBXL	17620	9056	7	150	TIK	False	0.13767617583537553	0.0020505478320333114	0.00753284325154342	0.0428175937381034	1.0
PTBXL	17620	9056	8	150	TIK	False	0.1350517863839039	0.001907918669406156	0.007264415097318122	0.03516687176066575	1.0
PTBXL	17620	9056	1	150	FD	True	0.08770169801541618	0.0013428843329904383	0.0059369349522866485	0.04779098413440049	1.0
PTBXL	17620	9056	2	150	FD	True	0.13152006825285034	0.0012349747027456902	0.0057493273079540766	0.04751538178423929	1.0
PTBXL	17620	9056	3	150	FD	True	0.1256554330094545	0.0013695928590524956	0.006620871735085834	0.050846364421776834	1.0
PTBXL	17620	9056	4	150	FD	True	0.08676252878626717	0.0013063566867326255	0.0062884344729893515	0.05336983297036832	1.0
PTBXL	17620	9056	5	150	FD	True	0.09762078428419668	0.00129032850191999	0.006272823879531421	0.04574860119241933	1.0
PTBXL	17620	9056	6	150	FD	True	0.08056852763112715	0.0014877072593079135	0.0069563734225244755	0.05131426200795551	1.0
PTBXL	17620	9056	7	150	FD	True	0.10108152910148514	0.001384146877574088	0.006299167969536405	0.04911548126471636	1.0
PTBXL	17620	9056	8	150	FD	True	0.10186246764238308	0.001283949707095284	0.006053534108158255	0.04898834974070328	1.0
PTBXL	17620	9056	1	150	SG	True	0.08578657097021955	0.001339574344380021	0.005936997572004138	0.04812349043110081	1.0
PTBXL	17620	9056	2	150	SG	True	0.14163950581938153	0.0012322746955971485	0.0057485986879437425	0.04789284168649175	1.0
PTBXL	17620	9056	3	150	SG	True	0.1289111254144788	0.0013663274236642019	0.006621708300850527	0.051129700869325896	1.0
PTBXL	17620	9056	4	150	SG	True	0.0871378048665569	0.0013037839033838282	0.006288233837628665	0.053630224253155286	1.0
PTBXL	17620	9056	5	150	SG	True	0.09710290857547388	0.001287172189946853	0.006273586470154526	0.04621218226731632	1.0
PTBXL	17620	9056	6	150	SG	True	0.0807208766015135	0.0014841347536152943	0.006955531257507409	0.051846178370039096	1.0
PTBXL	17620	9056	7	150	SG	True	0.09916059525169828	0.001380462564654365	0.0062951758260220685	0.049479847260489845	1.0
PTBXL	17620	9056	8	150	SG	True	0.10237524899733196	0.001280917496526868	0.006052458453739391	0.0494082606734273	1.0
PTBXL	17620	9056	1	150	SPEC	True	0.08775906260687165	0.0013429431633500287	0.0059369669132297185	0.04778367604440989	1.0
PTBXL	17620	9056	2	150	SPEC	True	0.1314475297171999	0.0012350226688014315	0.005749360450091504	0.047506581842645196	1.0
PTBXL	17620	9056	3	150	SPEC	True	0.12566254371090865	0.0013696519499389207	0.006620897454491886	0.05084069396969353	1.0
PTBXL	17620	9056	4	150	SPEC	True	0.08677018017575543	0.0013064025432211526	0.006288460910653735	0.05336475521728678	1.0
PTBXL	17620	9056	5	150	SPEC	True	0.09768233375697667	0.0012903853418465513	0.006272844068012059	0.04573664999180363	1.0
PTBXL	17620	9056	6	150	SPEC	True	0.0805638572008497	0.0014877715102258075	0.006956411999685592	0.05130071617036778	1.0
PTBXL	17620	9056	7	150	SPEC	True	0.10109446695560809	0.0013842127552817147	0.006299212705737286	0.049106685570403805	1.0
PTBXL	17620	9056	8	150	SPEC	True	0.10182405820810156	0.0012840048071825864	0.006053565047337618	0.048978168336453354	1.0
PTBXL	17620	9056	1	150	SG0SPEC	True	0.08060862365167926	0.0013339400657845287	0.005934906574471744	0.04896120160052795	1.0
PTBXL	17620	9056	2	150	SG0SPEC	True	0.11793287315247103	0.0012278088025186424	0.005746046324992146	0.04881773635827193	1.0
PTBXL	17620	9056	3	150	SG0SPEC	True	0.11593452984819431	0.0013606210580302779	0.006620574467871036	0.05182243336564385	1.0
PTBXL	17620	9056	4	150	SG0SPEC	True	0.08745532914503114	0.0012994378335663994	0.006286819527064129	0.05420357545634396	1.0
PTBXL	17620	9056	5	150	SG0SPEC	True	0.08957082658528047	0.0012815271696617531	0.006272718764971233	0.04751664714453425	1.0
PTBXL	17620	9056	6	150	SG0SPEC	True	0.08177535683028819	0.0014777190458218868	0.006952748218033487	0.05327743404659252	1.0
PTBXL	17620	9056	7	150	SG0SPEC	True	0.15322850073844146	0.0013740012532074929	0.006290402989775069	0.05039735023025623	1.0
PTBXL	17620	9056	8	150	SG0SPEC	True	0.1199357484558857	0.0012751127497549885	0.006050038618529103	0.050510786235941255	1.0
PTBXL	17620	9056	1	150	TIK	True	0.0934640882443736	0.0013271329059335315	0.00592087508681128	0.05042634186796473	1.0
PTBXL	17620	9056	2	150	TIK	True	0.11618356948649143	0.0012224976167264775	0.005730668389373838	0.050397110534520916	1.0
PTBXL	17620	9056	3	150	TIK	True	0.09783669544095495	0.001353671027774748	0.0066059448737502335	0.05311644777873887	1.0
PTBXL	17620	9056	4	150	TIK	True	0.09296348559231973	0.0012934997123884193	0.006271879228845806	0.05527066759775727	1.0
PTBXL	17620	9056	5	150	TIK	True	0.09027867462997888	0.0012738199884949986	0.006259033850314115	0.04963876818608294	1.0
PTBXL	17620	9056	6	150	TIK	True	0.08706997913297966	0.0014683913314025652	0.006934776072992697	0.05567379085966915	1.0
PTBXL	17620	9056	7	150	TIK	True	0.10450176185429709	0.0013650379820278466	0.0062638146166808795	0.05199530328728515	1.0
PTBXL	17620	9056	8	150	TIK	True	0.08969185141449741	0.0012670513129238	0.006031882483925419	0.05238671523575969	1.0
PTBXL	17427	19670	1	40	TIK	False	0.16344763577044213	0.002254657330930885	0.016010040553928375	0.09191618653833267	1.0
PTBXL	17427	19670	2	40	TIK	False	0.1668028935763685	0.002127877041419661	0.014178028000545493	0.09410052520750276	1.0
PTBXL	17427	19670	3	40	TIK	False	0.15296007163379483	0.0022661794060482663	0.015332564623749127	0.09412788884303784	1.0
PTBXL	17427	19670	4	40	TIK	False	0.138022103494863	0.0024791359378023856	0.017593878861006548	0.0877719782584933	1.0
PTBXL	17427	19670	5	40	TIK	False	0.1895171399350543	0.0021813035166875416	0.01509459049478426	0.08850378441358077	1.0
PTBXL	17427	19670	6	40	TIK	False	0.1392680005712616	0.0019774202896332923	0.013174171136060162	0.0942786567824276	1.0
PTBXL	17427	19670	7	40	TIK	False	0.1346778854014217	0.002137914592828049	0.01340250200987008	0.08741731809504244	1.0
PTBXL	17427	19670	8	40	TIK	False	0.14209745977981394	0.002253849225672979	0.01506957750778534	0.07859010797728734	1.0
PTBXL	17427	19670	9	40	TIK	False	0.26163818980788667	0.0022260678759487428	0.015455062902032208	0.08449005179008069	1.0
PTBXL	17427	19670	1	100	TIK	False	0.16559116882706762	0.002390127407941719	0.01567873760333358	0.10140692808895435	1.0
PTBXL	17427	19670	2	100	TIK	False	0.1758394884328301	0.002194383602603146	0.013983588471196256	0.10081363244779232	1.0
PTBXL	17427	19670	3	100	TIK	False	0.1636280905128237	0.0023659352992172803	0.015064022654006637	0.08946446372302023	1.0
PTBXL	17427	19670	4	100	TIK	False	0.14444747642560596	0.0026110532509226385	0.017225739662946334	0.09188591539115452	1.0
PTBXL	17427	19670	5	100	TIK	False	0.1877697034688742	0.002300302988470085	0.014729889976969595	0.08932334245511656	1.0
PTBXL	17427	19670	6	100	TIK	False	0.17817655519754358	0.0020814140832545753	0.013046243270480366	0.1051310953712037	1.0
PTBXL	17427	19670	7	100	TIK	False	0.15578304574515198	0.0021962051535989306	0.013214226855013162	0.08914262466383725	1.0
PTBXL	17427	19670	8	100	TIK	False	0.16342029955167695	0.0023400816872244518	0.014749295260301611	0.06701171436427864	1.0
PTBXL	17427	19670	9	100	TIK	False	0.15282908994666894	0.0023599925724355707	0.01514374927206423	0.08165101411098515	1.0
PTBXL	17427	19670	1	150	TIK	False	0.1727729665890205	0.0023909521093791325	0.015679287321373137	0.10148738058950561	1.0
PTBXL	17427	19670	2	150	TIK	False	0.17791623055421202	0.002195240438205428	0.013983626210624042	0.10082130091860277	1.0
PTBXL	17427	19670	3	150	TIK	False	0.1639556929355715	0.0023662830593302866	0.015064085521122001	0.08945782294421577	1.0
PTBXL	17427	19670	4	150	TIK	False	0.1423668809533337	0.002612502136462139	0.01722625746652908	0.09192109238370047	1.0
PTBXL	17427	19670	5	150	TIK	False	0.18374785811360295	0.002300425749018697	0.014729548921396537	0.08938563925463486	1.0
PTBXL	17427	19670	6	150	TIK	False	0.17804549226320301	0.0020816813931926314	0.01304623710910769	0.10517746644648457	1.0
PTBXL	17427	19670	7	150	TIK	False	0.14967628016348047	0.002196455329348447	0.013214057354801644	0.08914601139247845	1.0
PTBXL	17427	19670	8	150	TIK	False	0.1644137348424591	0.0023404699954235764	0.01474904247087646	0.06698705791863539	1.0
PTBXL	17427	19670	9	150	TIK	False	0.15328594112941263	0.00236075885857319	0.015143288236157357	0.08170102363921106	1.0
PTBXL	17427	19670	1	150	FD	True	0.11766902676756619	0.0016206342154212582	0.012773715195908105	0.08411383313949213	1.0
PTBXL	17427	19670	2	150	FD	True	0.11134799128355137	0.0015204956289528522	0.011443677015955663	0.08671456536198416	1.0
PTBXL	17427	19670	3	150	FD	True	0.11393250608244293	0.0015869580853928493	0.012304848514797543	0.08365545917947828	1.0
PTBXL	17427	19670	4	150	FD	True	0.11220612806346941	0.0017638780525474687	0.014142399672828576	0.07953885701093949	1.0
PTBXL	17427	19670	5	150	FD	True	0.13241679779958895	0.001529120770544198	0.01201052642717709	0.079875245707842	1.0
PTBXL	17427	19670	6	150	FD	True	0.12846308972437986	0.001414516537486898	0.010666278835733274	0.08705091090347722	1.0
PTBXL	17427	19670	7	150	FD	True	0.08689607370862827	0.0015204398028919994	0.01069611663957509	0.08313392566499753	1.0
PTBXL	17427	19670	8	150	FD	True	0.08820803057349443	0.0015965347165173018	0.0120882452240793	0.07164344074415613	1.0
PTBXL	17427	19670	9	150	FD	True	0.10760415088755786	0.0015697311605333592	0.01241720877832727	0.07639880734677466	1.0
PTBXL	17427	19670	1	150	SG	True	0.11343296333598224	0.0016161689568565808	0.01280390828437631	0.08389729547664027	1.0
PTBXL	17427	19670	2	150	SG	True	0.08621472480646757	0.0015181801534227307	0.01146633958563127	0.08661933363895451	1.0
PTBXL	17427	19670	3	150	SG	True	0.11829250407435661	0.0015838117973944743	0.012329008623964936	0.0837751026772129	1.0
PTBXL	17427	19670	4	150	SG	True	0.12091190450435936	0.0017592991277654425	0.014172306117613252	0.0794465658194718	1.0
PTBXL	17427	19670	5	150	SG	True	0.12836593043623923	0.0015253753576416067	0.012037780631814246	0.07980087337578251	1.0
PTBXL	17427	19670	6	150	SG	True	0.12952935136425558	0.0014111914076015834	0.010686082643049408	0.08687157289780577	1.0
PTBXL	17427	19670	7	150	SG	True	0.0860009791234274	0.001518358336236301	0.010718935589986843	0.08314075519888978	1.0
PTBXL	17427	19670	8	150	SG	True	0.08920746387167408	0.0015937427081005625	0.012112224686604419	0.07186613933362383	1.0
PTBXL	17427	19670	9	150	SG	True	0.10767796984808045	0.0015655744908953096	0.012443071335324128	0.07643122547221516	1.0
PTBXL	17427	19670	1	150	SPEC	True	0.1178931887146208	0.0016207142952165078	0.012773566109336228	0.08412849069322838	1.0
PTBXL	17427	19670	2	150	SPEC	True	0.11257417051198386	0.0015205376390886923	0.011443567932673952	0.08672359636937851	1.0
PTBXL	17427	19670	3	150	SPEC	True	0.1139467580512936	0.0015870166443272692	0.01230473519987855	0.08365771898025562	1.0
PTBXL	17427	19670	4	150	SPEC	True	0.11218476244513591	0.0017639601831444648	0.01414225617911306	0.07954845189059073	1.0
PTBXL	17427	19670	5	150	SPEC	True	0.13236822815456847	0.0015291900594319313	0.012010393089938688	0.07988533696544088	1.0
PTBXL	17427	19670	6	150	SPEC	True	0.1284903442573509	0.0014145774277059288	0.010666185257495618	0.087062816257422	1.0
PTBXL	17427	19670	7	150	SPEC	True	0.08690651389625212	0.0015204771095484663	0.010696003605825209	0.0831384968014149	1.0
PTBXL	17427	19670	8	150	SPEC	True	0.08820348932549057	0.0015965854472713998	0.012088131364560628	0.07164069751046755	1.0
PTBXL	17427	19670	9	150	SPEC	True	0.10761643624584187	0.0015698067934340032	0.012417083330740635	0.07640445304261152	1.0
PTBXL	17427	19670	1	150	SG0SPEC	True	0.15069886460521278	0.0016086175779972116	0.012829332184274395	0.08260656486413707	1.0
PTBXL	17427	19670	2	150	SG0SPEC	True	0.09000659978364962	0.001514281317626084	0.011485384920419072	0.08576029288089908	1.0
PTBXL	17427	19670	3	150	SG0SPEC	True	0.12973421729084697	0.001577282660945389	0.012348537276050972	0.08355341043281964	1.0
PTBXL	17427	19670	4	150	SG0SPEC	True	0.12490096877314626	0.0017511683772609226	0.014196697025089276	0.07860393840683222	1.0
PTBXL	17427	19670	5	150	SG0SPEC	True	0.2848034831418557	0.0015180866332094203	0.012060498663680627	0.07906532697149833	1.0
PTBXL	17427	19670	6	150	SG0SPEC	True	0.12508459485255588	0.001404855301166829	0.010702843790658055	0.08582507633562537	1.0
PTBXL	17427	19670	7	150	SG0SPEC	True	0.09074318438740382	0.001514716189160681	0.010737542374853385	0.08278307565309385	1.0
PTBXL	17427	19670	8	150	SG0SPEC	True	0.09096322203791664	0.0015885077087250512	0.01213247709477489	0.0722644528287384	1.0
PTBXL	17427	19670	9	150	SG0SPEC	True	0.10679014898453568	0.0015575973800523116	0.012464255891155674	0.07604968908742447	1.0
PTBXL	17427	19670	1	150	TIK	True	0.13554406476587788	0.0015969706442473855	0.012887562631133909	0.08139251619736779	1.0
PTBXL	17427	19670	2	150	TIK	True	0.14918103926218565	0.0015084551848669034	0.011522177748357143	0.08493306212132723	1.0
PTBXL	17427	19670	3	150	TIK	True	0.10779436225085066	0.0015687647100484853	0.012383353119472392	0.0837045645938333	1.0
PTBXL	17427	19670	4	150	TIK	True	0.12111729099711044	0.0017391398030430249	0.014244057745100947	0.07805693648170994	1.0
PTBXL	17427	19670	5	150	TIK	True	0.11601923097787696	0.0015069914168643961	0.01211535355984858	0.0788253406705183	1.0
PTBXL	17427	19670	6	150	TIK	True	0.12249970509272086	0.0013940829206589857	0.01072980114920803	0.08482559020605783	1.0
PTBXL	17427	19670	7	150	TIK	True	0.10289847678434734	0.0015095769849666491	0.01077725846507769	0.08261592419827353	1.0
PTBXL	17427	19670	8	150	TIK	True	0.10618761160078354	0.0015805284262614158	0.012175199127220683	0.07339377128499931	1.0
PTBXL	17427	19670	9	150	TIK	True	0.10868604098924836	0.0015452913453218775	0.01250476612502276	0.07618481402320082	1.0
PTBXL	8336	11468	1	40	TIK	False	0.18825025841981208	0.002020559006516791	0.004870182380419751	0.020556448454287682	1.0
PTBXL	8336	11468	2	40	TIK	False	0.1491009604109102	0.0022563287658272824	0.00556453072500412	0.02560424374749346	1.0
PTBXL	8336	11468	3	40	TIK	False	0.14542638567440092	0.0012019148565807897	0.008630331633380606	0.09463432767895687	1.0
PTBXL	8336	11468	4	40	TIK	False	0.19209999519347493	0.002536886666176699	0.007630987989663113	0.05461310514420424	1.0
PTBXL	8336	11468	5	40	TIK	False	0.16253547808819926	0.00211491260839052	0.004801274110273017	0.02854267220854573	1.0
PTBXL	8336	11468	6	40	TIK	False	0.18075470147417416	0.002242931012211346	0.0059342218644169555	0.021012325357039972	1.0
PTBXL	8336	11468	7	40	TIK	False	0.15248315046049407	0.0017010827372432008	0.004479280152495281	0.02803183282355337	1.0
PTBXL	8336	11468	8	40	TIK	False	0.2033045481535341	0.001987270974787113	0.005549044233552096	0.06933780156892963	1.0
PTBXL	8336	11468	9	40	TIK	False	0.1201405014867401	0.0008929715158176073	0.004838059385129235	0.03791038175909589	1.0
PTBXL	8336	11468	1	100	TIK	False	0.15174123605109094	0.0021756149226185503	0.005198342849982371	0.02184967337412684	1.0
PTBXL	8336	11468	2	100	TIK	False	0.23357752501884516	0.0026569362321343815	0.005874669307106262	0.026477976816201943	1.0
PTBXL	8336	11468	3	100	TIK	False	0.14945762786548014	0.0013141234666056774	0.00877619056507027	0.09655070745872708	1.0
PTBXL	8336	11468	4	100	TIK	False	0.16312702439602797	0.0030171278155219044	0.008395582442772274	0.08071418195430864	1.0
PTBXL	8336	11468	5	100	TIK	False	0.1695820405288103	0.002297554976844454	0.005120592354989997	0.03442117533441933	1.0
PTBXL	8336	11468	6	100	TIK	False	0.1439412462674234	0.002542962272932747	0.006559832988246383	0.02295189749714082	1.0
PTBXL	8336	11468	7	100	TIK	False	0.244382900903601	0.001826586773066321	0.004474106970978927	0.04111505409496888	1.0
PTBXL	8336	11468	8	100	TIK	False	0.1903925070572309	0.0022811312413735275	0.00608075906090965	0.11630138082249385	1.0
PTBXL	8336	11468	9	100	TIK	False	0.20513976843171494	0.0011418904019504506	0.005170269188763468	0.058256582488901434	1.0
PTBXL	8336	11468	1	150	TIK	False	0.15450312863050075	0.0021757678370421625	0.005198627781698695	0.02199326864226179	1.0
PTBXL	8336	11468	2	150	TIK	False	0.21953882993764867	0.0026600847028620984	0.005874876514667487	0.02523916978379367	1.0
PTBXL	8336	11468	3	150	TIK	False	0.15061139104440754	0.0013137025586919086	0.00877575833144972	0.09655019933129567	1.0
PTBXL	8336	11468	4	150	TIK	False	0.158383409316084	0.0030157977821866806	0.00839185382236592	0.08077223720237778	1.0
PTBXL	8336	11468	5	150	TIK	False	0.1685962948370572	0.0022989463607896833	0.005120395241795626	0.03459880968363109	1.0
PTBXL	8336	11468	6	150	TIK	False	0.1444349407665013	0.0025445368594578734	0.0065593284303647964	0.02311012243803901	1.0
PTBXL	8336	11468	7	150	TIK	False	0.24162300813463142	0.00182847711296702	0.004474222478785024	0.04114846091178002	1.0
PTBXL	8336	11468	8	150	TIK	False	0.1896727039940742	0.0022805136115467825	0.006069933320478166	0.11497855162717646	1.0
PTBXL	8336	11468	9	150	TIK	False	0.21253865325099505	0.0011423565995640362	0.00517453243988718	0.059715171395387005	1.0
PTBXL	8336	11468	1	150	FD	True	0.12327429655933594	0.0014489193151815032	0.0038330935364472123	0.02306886810018737	1.0
PTBXL	8336	11468	2	150	FD	True	0.08625793564994376	0.001528742498712154	0.00444507686915452	0.021120657752196893	1.0
PTBXL	8336	11468	3	150	FD	True	0.13774500171016457	0.0008194200583881518	0.007884021188222668	0.08761516474244786	1.0
PTBXL	8336	11468	4	150	FD	True	0.1282550777983286	0.0016862362428279503	0.005141135485223723	0.06002812977089997	1.0
PTBXL	8336	11468	5	150	FD	True	0.1003612231346055	0.001529420134662502	0.0037341397497943013	0.026721814294423014	1.0
PTBXL	8336	11468	6	150	FD	True	0.15782415146983161	0.0016107103117664774	0.004818639695101724	0.023488191912807075	1.0
PTBXL	8336	11468	7	150	FD	True	0.15221813752344532	0.001134200311248056	0.0034122741158241015	0.022958798106402833	1.0
PTBXL	8336	11468	8	150	FD	True	0.1324922577532409	0.0013320117525574332	0.0043001650425829605	0.06952706874553977	1.0
PTBXL	8336	11468	9	150	FD	True	0.0964357182246951	0.0006895228894020307	0.0039017781789091157	0.04449708007326364	1.0
PTBXL	8336	11468	1	150	SG	True	0.1239247685589054	0.0014464036662015403	0.0038243977651555307	0.0230966964282782	1.0
PTBXL	8336	11468	2	150	SG	True	0.08933015359099256	0.001520342059224703	0.0044413911296142675	0.021310262986750275	1.0
PTBXL	8336	11468	3	150	SG	True	0.13630799408511451	0.0008177856402031555	0.007883989124968927	0.08774346121117568	1.0
PTBXL	8336	11468	4	150	SG	True	0.12942355941462366	0.001675615602517802	0.005127725258376347	0.059194856537903275	1.0
PTBXL	8336	11468	5	150	SG	True	0.10172436399511199	0.001526150519229211	0.003727627161487312	0.026606059933870864	1.0
PTBXL	8336	11468	6	150	SG	True	0.17638591030344777	0.0016058327032904066	0.004803945419841359	0.023550806003370253	1.0
PTBXL	8336	11468	7	150	SG	True	0.1480597164208697	0.0011323697493680332	0.003418839836193495	0.022671315671940577	1.0
PTBXL	8336	11468	8	150	SG	True	0.12763392141811153	0.0013283122821856944	0.0042845037108198165	0.06838733959047974	1.0
PTBXL	8336	11468	9	150	SG	True	0.08968880841627669	0.0006838777979159308	0.003896369601027152	0.044440195629933475	1.0
PTBXL	8336	11468	1	150	SPEC	True	0.12328733730093609	0.0014489678831853992	0.0038331668409955022	0.0230730963833613	1.0
PTBXL	8336	11468	2	150	SPEC	True	0.08627231873157422	0.001528905295062806	0.00444515474241696	0.02112645663220724	1.0
PTBXL	8336	11468	3	150	SPEC	True	0.13779142910859934	0.0008194557596921306	0.007884022618861241	0.08762491823990522	1.0
PTBXL	8336	11468	4	150	SPEC	True	0.12825327796005814	0.001686435749792254	0.005141199191374016	0.06007750222201271	1.0
PTBXL	8336	11468	5	150	SPEC	True	0.10035505390750084	0.0015294822380280803	0.0037341948933063366	0.026730990653564865	1.0
PTBXL	8336	11468	6	150	SPEC	True	0.15723927250253636	0.00161080295823452	0.004818753533570147	0.02349182924780067	1.0
PTBXL	8336	11468	7	150	SPEC	True	0.1524109614317428	0.0011342345079445961	0.00341225213083767	0.022972148367760344	1.0
PTBXL	8336	11468	8	150	SPEC	True	0.13252856263058949	0.0013320936528815825	0.004300258798312821	0.06958718678634715	1.0
PTBXL	8336	11468	9	150	SPEC	True	0.09662917724383836	0.0006896267833885875	0.0039018244407902428	0.044536132300017614	1.0
PTBXL	8336	11468	1	150	SG0SPEC	True	0.12014802727116901	0.001440327463439416	0.0038145095829620135	0.023009800089147447	1.0
PTBXL	8336	11468	2	150	SG0SPEC	True	0.09336177425298062	0.0015007443511062268	0.004432749729862747	0.021098796212715258	1.0
PTBXL	8336	11468	3	150	SG0SPEC	True	0.13334353298883866	0.0008120995229789088	0.007883599915925335	0.08671253878189286	1.0
PTBXL	8336	11468	4	150	SG0SPEC	True	0.1288532100480174	0.0016524135394007918	0.005113594242122153	0.0549608784205802	1.0
PTBXL	8336	11468	5	150	SG0SPEC	True	0.12889195999978292	0.0015188113936804404	0.0037209655146831387	0.025679733076440843	1.0
PTBXL	8336	11468	6	150	SG0SPEC	True	0.1455550733304607	0.0015951024882655065	0.004786819808972731	0.023105158809444293	1.0
PTBXL	8336	11468	7	150	SG0SPEC	True	0.14258926257942253	0.0011291450042774933	0.003424954063614277	0.021209313801686905	1.0
PTBXL	8336	11468	8	150	SG0SPEC	True	0.1487101339593811	0.0013162678855379803	0.0042706823960029896	0.06271519767834452	1.0
PTBXL	8336	11468	9	150	SG0SPEC	True	0.08211850409916238	0.000672518591166881	0.0038920028327766227	0.0417412830496315	1.0
PTBXL	8336	11468	1	150	TIK	True	0.11144599154330752	0.0014281565077139571	0.003780068327352641	0.022858285858516788	1.0
PTBXL	8336	11468	2	150	TIK	True	0.10138281117381763	0.001466237984927257	0.004404790936296612	0.02140897574030517	1.0
PTBXL	8336	11468	3	150	TIK	True	0.16440551399879477	0.0008041748101452253	0.007877645565426056	0.08559166592080032	1.0
PTBXL	8336	11468	4	150	TIK	True	0.12199986156085274	0.0016131743376047204	0.005086233072789256	0.049722676226159265	1.0
PTBXL	8336	11468	5	150	TIK	True	0.1281233113685948	0.0015050013851403096	0.0036942426471028413	0.02416995256537504	1.0
PTBXL	8336	11468	6	150	TIK	True	0.1353176806767096	0.0015754428394072534	0.004727325490277911	0.022381156692537454	1.0
PTBXL	8336	11468	7	150	TIK	True	0.14064574059878548	0.0011269408181442627	0.0034514182228807186	0.019123034329041576	1.0
PTBXL	8336	11468	8	150	TIK	True	0.1286615675761432	0.0012967223356647496	0.004225549719268236	0.05311472900976093	1.0
PTBXL	8336	11468	9	150	TIK	True	0.07862658374392549	0.0006527207907855327	0.003877236922715861	0.039546142699822415	1.0
PTBXL	13920	20313	1	40	TIK	False	0.2478107826793434	0.0029289414976094857	0.011251454588135024	0.10782549100877264	1.0
PTBXL	13920	20313	2	40	TIK	False	0.13981854356048506	0.002320110173885897	0.008328925870731536	0.08785000075818264	1.0
PTBXL	13920	20313	3	40	TIK	False	0.14237483258456718	0.0026899124306411708	0.010945721097815116	0.10289524514721246	1.0
PTBXL	13920	20313	4	40	TIK	False	0.2033336675344244	0.002970021924846994	0.010384034737100034	0.08701054218617148	1.0
PTBXL	13920	20313	5	40	TIK	False	0.15180807823947154	0.0025505936790899348	0.010096280015645451	0.09866625570883909	1.0
PTBXL	13920	20313	6	40	TIK	False	0.19230570057538052	0.0027171094782655397	0.011875217731897505	0.10899222162110024	1.0
PTBXL	13920	20313	7	40	TIK	False	0.30659922312026333	0.0024540790902985604	0.009091135267486235	0.09293960640391127	1.0
PTBXL	13920	20313	8	40	TIK	False	0.1929511176079659	0.002113491999216087	0.009159324247488705	0.10453542007423727	1.0
PTBXL	13920	20313	9	40	TIK	False	0.1580902011973552	0.0026551164391955687	0.011771839486757953	0.11275801405027086	1.0
PTBXL	13920	20313	10	40	TIK	False	0.13246336110943874	0.0024336262908463287	0.009797023391263163	0.10301511700561172	1.0
PTBXL	13920	20313	11	40	TIK	False	0.17808688699069097	0.0026002639267863575	0.011732583796284928	0.1092233045455583	1.0
PTBXL	13920	20313	1	100	TIK	False	0.17691914709854714	0.0030173630913443838	0.011413739041001196	0.1134506369185347	1.0
PTBXL	13920	20313	2	100	TIK	False	0.16913199732499098	0.002396721082920765	0.008522213536343267	0.09400280288613722	1.0
PTBXL	13920	20313	3	100	TIK	False	0.17469650897029362	0.002759631080511135	0.010969873791225215	0.10962503075070755	1.0
PTBXL	13920	20313	4	100	TIK	False	0.14921300232905285	0.0030959281256628148	0.010567892635857359	0.09702553253681453	1.0
PTBXL	13920	20313	5	100	TIK	False	0.1801913821637632	0.0025979080901356024	0.01013082938235053	0.10540700191050066	1.0
PTBXL	13920	20313	6	100	TIK	False	0.10747286109670141	0.002824260553622503	0.01175296664078319	0.11774532708122447	1.0
PTBXL	13920	20313	7	100	TIK	False	0.18700982515409859	0.0025002757579577132	0.009241986081409062	0.09811710867644935	1.0
PTBXL	13920	20313	8	100	TIK	False	0.2555174658142704	0.002221133556567489	0.009152673523151683	0.10881115870542177	1.0
PTBXL	13920	20313	9	100	TIK	False	0.17205796290553574	0.0027580679322870235	0.01188242215226782	0.12264569971726777	1.0
PTBXL	13920	20313	10	100	TIK	False	0.16344162184402142	0.0025079044607441464	0.009896813349253027	0.11028157430509243	1.0
PTBXL	13920	20313	11	100	TIK	False	0.1510107621320725	0.002689041023168927	0.011550536820734989	0.11341931741500189	1.0
PTBXL	13920	20313	1	150	TIK	False	0.17663106264307185	0.0030170468788384944	0.011413172013385858	0.11345777765050188	1.0
PTBXL	13920	20313	2	150	TIK	False	0.171189665473097	0.0023968599133717423	0.00852202612193193	0.0940178235302576	1.0
PTBXL	13920	20313	3	150	TIK	False	0.18248176987049344	0.002759233663739956	0.010967937411421384	0.10965904309356717	1.0
PTBXL	13920	20313	4	150	TIK	False	0.1531197333105022	0.003095675536046082	0.01056723845467389	0.09698881476817461	1.0
PTBXL	13920	20313	5	150	TIK	False	0.17903119991422434	0.0025980082491379166	0.010129788876157552	0.10540676133721102	1.0
PTBXL	13920	20313	6	150	TIK	False	0.10729020714576917	0.0028242695108152225	0.011752523162101958	0.11797250573124486	1.0
PTBXL	13920	20313	7	150	TIK	False	0.1850438569063286	0.0024994827424266973	0.009241499349883383	0.09814270562083231	1.0
PTBXL	13920	20313	8	150	TIK	False	0.2500277050485505	0.0022207920003520054	0.00915222651274065	0.10882429625945877	1.0
PTBXL	13920	20313	9	150	TIK	False	0.16720291082414507	0.002757933788455516	0.011881646421349739	0.12268275589377672	1.0
PTBXL	13920	20313	10	150	TIK	False	0.16274181814467883	0.002507707898093829	0.009895586186033046	0.11027113188836417	1.0
PTBXL	13920	20313	11	150	TIK	False	0.1533738081128755	0.002688796494579885	0.011549525561396058	0.11350606268772888	1.0
PTBXL	13920	20313	1	150	FD	True	0.12256657771204045	0.001982152902134914	0.00960356211385328	0.1002798508748028	1.0
PTBXL	13920	20313	2	150	FD	True	0.43389909251908576	0.0015416439454991415	0.00709396789955205	0.08260083979791182	1.0
PTBXL	13920	20313	3	150	FD	True	1.0321814107883915	0.001825752759365474	0.009406169159616952	0.09946796246158264	1.0
PTBXL	13920	20313	4	150	FD	True	0.0949827957179694	0.001954011181557279	0.008809429505106908	0.08276437139108349	1.0
PTBXL	13920	20313	5	150	FD	True	0.20064777674776066	0.0017250917876359582	0.008645246720383894	0.09463736532870143	1.0
PTBXL	13920	20313	6	150	FD	True	0.10612881779183755	0.0018331493057333625	0.010192617547320254	0.10677090523826135	1.0
PTBXL	13920	20313	7	150	FD	True	0.11877701024911924	0.0016176145908873942	0.007728606958066111	0.0876191549739925	1.0
PTBXL	13920	20313	8	150	FD	True	0.0956617960799929	0.0014742326494218763	0.007926443487486334	0.0999844362871898	1.0
PTBXL	13920	20313	9	150	FD	True	0.08191812518672235	0.0018215207455097864	0.01019343287923577	0.10816920811826797	1.0
PTBXL	13920	20313	10	150	FD	True	0.08535953131878994	0.001651570386696984	0.008377477711239601	0.09799382687964463	1.0
PTBXL	13920	20313	11	150	FD	True	0.14499487215252171	0.001776276385187513	0.010063501580007926	0.10580551186979595	1.0
PTBXL	13920	20313	1	150	SG	True	0.12209864222533309	0.0019811216407759464	0.00960112237120141	0.10027147847436477	1.0
PTBXL	13920	20313	2	150	SG	True	0.7918103932138294	0.0015397188067888948	0.007090706888544536	0.0825640445495371	1.0
PTBXL	13920	20313	3	150	SG	True	0.2045602047368985	0.0018248720888463883	0.009411508073529279	0.09942593353896391	1.0
PTBXL	13920	20313	4	150	SG	True	0.10183385165872778	0.0019506197192021095	0.008802235572580846	0.08268673105484557	1.0
PTBXL	13920	20313	5	150	SG	True	0.13071913835880952	0.0017241559918288114	0.008645695276188624	0.09459480826527537	1.0
PTBXL	13920	20313	6	150	SG	True	0.09817052472729369	0.0018315680213900139	0.010201662735417434	0.10672848846470605	1.0
PTBXL	13920	20313	7	150	SG	True	0.11842333180903593	0.0016171296132861512	0.00772643734386579	0.08761256633402006	1.0
PTBXL	13920	20313	8	150	SG	True	0.09381381159467878	0.0014729905871077211	0.007929729611715307	0.09997942002469593	1.0
PTBXL	13920	20313	9	150	SG	True	0.08149065274811253	0.00181994277943933	0.010197888938340456	0.10815442430686312	1.0
PTBXL	13920	20313	10	150	SG	True	0.08679665200435324	0.0016502423471254594	0.008376037141123156	0.0979869706389562	1.0
PTBXL	13920	20313	11	150	SG	True	0.1491809142385914	0.001774531334304351	0.010072799760445474	0.10585162209066833	1.0
PTBXL	13920	20313	1	150	SPEC	True	0.12259223895055403	0.001982179517044623	0.00960357342818447	0.10028696414033733	1.0
PTBXL	13920	20313	2	150	SPEC	True	0.42494865233507656	0.0015416846986079917	0.007093993070263293	0.08260824169881396	1.0
PTBXL	13920	20313	3	150	SPEC	True	1.0166682942718184	0.0018257769842637145	0.009406140557131841	0.09947602703356104	1.0
PTBXL	13920	20313	4	150	SPEC	True	0.09496716313394848	0.0019540806908725085	0.00880947440739225	0.08277305363580571	1.0
PTBXL	13920	20313	5	150	SPEC	True	0.18225184340744693	0.0017251157301156545	0.008645241673926168	0.09464504587761176	1.0
PTBXL	13920	20313	6	150	SPEC	True	0.10627862916600371	0.0018331859590590188	0.010192585096161553	0.10678109358531138	1.0
PTBXL	13920	20313	7	150	SPEC	True	0.11871694193840214	0.0016176315046943805	0.007728620679672269	0.0876253560603817	1.0
PTBXL	13920	20313	8	150	SPEC	True	0.09573189102859044	0.0014742609292106737	0.007926432947820472	0.09999080616968258	1.0
PTBXL	13920	20313	9	150	SPEC	True	0.0819399480406901	0.0018215567715284492	0.010193416279723625	0.10817744189541617	1.0
PTBXL	13920	20313	10	150	SPEC	True	0.08534076264981139	0.0016516016497837012	0.00837748238212772	0.09800097452060925	1.0
PTBXL	13920	20313	11	150	SPEC	True	0.14497156894833754	0.001776315514986416	0.01006345968273807	0.10581244035379923	1.0
PTBXL	13920	20313	1	150	SG0SPEC	True	0.1198970641591524	0.0019756503276222833	0.009599291574350348	0.09942984708054221	1.0
PTBXL	13920	20313	2	150	SG0SPEC	True	0.28213032179185876	0.0015331942393244857	0.007087489849347753	0.08166149532960676	1.0
PTBXL	13920	20313	3	150	SG0SPEC	True	0.09838837302625375	0.0018194922011257862	0.009416093823815594	0.09866345811085711	1.0
PTBXL	13920	20313	4	150	SG0SPEC	True	0.09357736586039056	0.0019401258365300573	0.008795653127117489	0.08172982378157394	1.0
PTBXL	13920	20313	5	150	SG0SPEC	True	0.1189665498986738	0.00171963959677764	0.008646652432047016	0.09384233987376527	1.0
PTBXL	13920	20313	6	150	SG0SPEC	True	0.09717645243165998	0.0018254620733628231	0.010208226033895021	0.10585439635722008	1.0
PTBXL	13920	20313	7	150	SG0SPEC	True	0.13242511203329027	0.0016123463529803107	0.007724792688199134	0.08693836011415318	1.0
PTBXL	13920	20313	8	150	SG0SPEC	True	0.16393692003165541	0.0014679688698644602	0.007931842145681685	0.09937991708048263	1.0
PTBXL	13920	20313	9	150	SG0SPEC	True	0.0853928413963693	0.0018137059126711883	0.010201572856219471	0.10723671458159725	1.0
PTBXL	13920	20313	10	150	SG0SPEC	True	0.08819661876852919	0.001644545061160842	0.00837465012399337	0.09722531285610712	1.0
PTBXL	13920	20313	11	150	SG0SPEC	True	0.14165161382679956	0.0017677892528945916	0.010079086138410838	0.10523140088091608	1.0
PTBXL	13920	20313	1	150	TIK	True	0.1284619074449015	0.0019665464067519568	0.009570695517636684	0.09840746659810405	1.0
PTBXL	13920	20313	2	150	TIK	True	0.11286171220426593	0.001523950526808446	0.007064759833449832	0.0804095434363088	1.0
PTBXL	13920	20313	3	150	TIK	True	0.09094161767014336	0.001810899671918462	0.009405384644504907	0.09781556208182882	1.0
PTBXL	13920	20313	4	150	TIK	True	0.18643989711863584	0.0019246853136601412	0.008761433980853337	0.08043020955380976	1.0
PTBXL	13920	20313	5	150	TIK	True	0.10593844804080904	0.0017132286938663348	0.008631148601485322	0.09306225630073554	1.0
PTBXL	13920	20313	6	150	TIK	True	0.09693349705643943	0.0018165845864469936	0.010216613460504051	0.10498673881468347	1.0
PTBXL	13920	20313	7	150	TIK	True	0.11220916896354124	0.0016067847772661037	0.007700590044595148	0.08612883391690446	1.0
PTBXL	13920	20313	8	150	TIK	True	0.1276338077836467	0.0014591948840138042	0.007921685118503163	0.09881618369897126	1.0
PTBXL	13920	20313	9	150	TIK	True	0.11230099850208423	0.001803047030542234	0.01018553405604648	0.10608000434375499	1.0
PTBXL	13920	20313	10	150	TIK	True	0.08866923953455019	0.0016349729918476552	0.008353361648748864	0.09635957244939294	1.0
PTBXL	13920	20313	11	150	TIK	True	0.09749476503111412	0.0017568908963275574	0.010085686927542989	0.1046445297266064	1.0
PTBXL	6802	16357	1	40	TIK	False	0.1536845954520904	0.0032630736326148832	0.020547206913135614	0.0663912805667461	1.0
PTBXL	6802	16357	2	40	TIK	False	0.1571297608748781	0.002950400308555217	0.021777229050646954	0.06683524075176399	1.0
PTBXL	6802	16357	3	40	TIK	False	0.14324666663223098	0.002722315510728492	0.018107907022744542	0.07282978674243232	1.0
PTBXL	6802	16357	4	40	TIK	False	0.13160671184516604	0.004032189601127511	0.02265925551911737	0.08321333883573583	1.0
PTBXL	6802	16357	5	40	TIK	False	0.15679970058117088	0.0029181018961825823	0.019165131489027196	0.0684530622818314	1.0
PTBXL	6802	16357	6	40	TIK	False	0.13413134552626954	0.002476979254869745	0.020181668340987585	0.06573814398474265	1.0
PTBXL	6802	16357	7	40	TIK	False	0.16858252936263518	0.0027845945962711944	0.017690887488894413	0.07286172462918207	1.0
PTBXL	6802	16357	8	40	TIK	False	0.19976061885442248	0.0034852341944222806	0.022856617161423537	0.08943975487026666	1.0
PTBXL	6802	16357	9	40	TIK	False	0.16288379635994535	0.0031720138481165098	0.02108228770714726	0.06862226818931155	1.0
PTBXL	6802	16357	10	40	TIK	False	0.16077408898408324	0.003093972920632909	0.02474321758631556	0.06717545471287417	1.0
PTBXL	6802	16357	11	40	TIK	False	0.15247967650520908	0.0029679031385393398	0.024344537891346236	0.03312961959693804	1.0
PTBXL	6802	16357	12	40	TIK	False	0.16975160681041884	0.003311392209944415	0.02002601102521826	0.06552746554179911	1.0
PTBXL	6802	16357	1	100	TIK	False	0.1449098605455983	0.0034785952729162782	0.02089944754679197	0.05004092163641112	1.0
PTBXL	6802	16357	2	100	TIK	False	0.17293299431747816	0.003143157220395954	0.02208580757787638	0.04595534249431585	1.0
PTBXL	6802	16357	3	100	TIK	False	0.1616215778317938	0.0028968828712329863	0.01837373186823939	0.05147070536681307	1.0
PTBXL	6802	16357	4	100	TIK	False	0.13434319599533978	0.004188295870047791	0.022577071088847118	0.08081610864494826	1.0
PTBXL	6802	16357	5	100	TIK	False	0.17221360634383326	0.003083041674580189	0.019498874821583533	0.057574202877192136	1.0
PTBXL	6802	16357	6	100	TIK	False	0.207682592650301	0.002665114681489706	0.0205224131908626	0.04359386548003861	1.0
PTBXL	6802	16357	7	100	TIK	False	0.16551519535851372	0.0029648104827720892	0.018028212544285074	0.05325802990937325	1.0
PTBXL	6802	16357	8	100	TIK	False	0.1709051040139061	0.0036699125966222165	0.02304698773601986	0.07550529795598519	1.0
PTBXL	6802	16357	9	100	TIK	False	0.18609572454817155	0.00341854923694894	0.021369638859694853	0.03974253648337652	1.0
PTBXL	6802	16357	10	100	TIK	False	0.158986589360372	0.0032955164632652565	0.024961878677630406	0.045733189520489104	1.0
PTBXL	6802	16357	11	100	TIK	False	0.150079598132088	0.0032889733121713805	0.024582239927339752	0.04157604457499674	1.0
PTBXL	6802	16357	12	100	TIK	False	0.15496225740267167	0.0035216050301728947	0.02043428729369983	0.04938079065020401	1.0
PTBXL	6802	16357	1	150	TIK	False	0.14425229288267916	0.003478792000067993	0.020900022287755476	0.05006555972943236	1.0
PTBXL	6802	16357	2	150	TIK	False	0.17311870808854576	0.0031425900309457453	0.022086311061919273	0.04601508426311255	1.0
PTBXL	6802	16357	3	150	TIK	False	0.16136891451676724	0.0028965291667890692	0.018374253983006114	0.05145723141861338	1.0
PTBXL	6802	16357	4	150	TIK	False	0.12879246300748198	0.0041873528260829435	0.02257688524051436	0.08079337253759575	1.0
PTBXL	6802	16357	5	150	TIK	False	0.17166656039413494	0.0030832021474776574	0.01949967302795992	0.057538668037171205	1.0
PTBXL	6802	16357	6	150	TIK	False	0.20127085286883198	0.002664875871014184	0.020522983012368188	0.04357651653463661	1.0
PTBXL	6802	16357	7	150	TIK	False	0.1661734340928869	0.002965275887619988	0.0180283854643652	0.05321647059693756	1.0
PTBXL	6802	16357	8	150	TIK	False	0.16837121584894255	0.003669954982501403	0.023046958973120944	0.07544790383290449	1.0
PTBXL	6802	16357	9	150	TIK	False	0.18776388888254436	0.003419819290158546	0.021368684986027994	0.040168173514607816	1.0
PTBXL	6802	16357	10	150	TIK	False	0.15993845004746823	0.0032959491299075117	0.02496163881064203	0.045792891917732684	1.0
PTBXL	6802	16357	11	150	TIK	False	0.15923101801882303	0.0032897251816170303	0.024581562049289934	0.04160916245817779	1.0
PTBXL	6802	16357	12	150	TIK	False	0.15590880570024324	0.0035219100810423396	0.02043491564541958	0.04935835091993773	1.0
PTBXL	6802	16357	1	150	FD	True	0.14250565373367455	0.002299376806965657	0.01889013044925665	0.05399984019892158	1.0
PTBXL	6802	16357	2	150	FD	True	0.10969858176765708	0.0021299150165772223	0.02017740850258207	0.0514428084219766	1.0
PTBXL	6802	16357	3	150	FD	True	0.11068825611339318	0.0019257761921871762	0.01676237647343994	0.05632652723371053	1.0
PTBXL	6802	16357	4	150	FD	True	0.15672202126101792	0.002924334237854439	0.019373535589960193	0.06109382487150581	1.0
PTBXL	6802	16357	5	150	FD	True	0.10331324273940884	0.002059646029071062	0.017564492590025967	0.05265562103827047	1.0
PTBXL	6802	16357	6	150	FD	True	0.13445606614153047	0.0018087130615376769	0.018833166555208114	0.0465850906792125	1.0
PTBXL	6802	16357	7	150	FD	True	0.2987399177639796	0.001950942215880202	0.01630373171073822	0.055649745570630814	1.0
PTBXL	6802	16357	8	150	FD	True	0.12178150234613648	0.002460831590887019	0.020999773603735245	0.07029108305739122	1.0
PTBXL	6802	16357	9	150	FD	True	0.15107950415077614	0.002215865668454825	0.018931125652060864	0.05353754945901718	1.0
PTBXL	6802	16357	10	150	FD	True	0.11854549631632716	0.00224976315973337	0.023061582930359918	0.05560358465800957	1.0
PTBXL	6802	16357	11	150	FD	True	0.10024370097727194	0.002283309038335102	0.02127816964989737	0.027313644867592916	1.0
PTBXL	6802	16357	12	150	FD	True	0.09990092970642632	0.0023380164555568336	0.018438060198379146	0.05200974079510909	1.0
PTBXL	6802	16357	1	150	SG	True	0.14030610241784258	0.002298689804021277	0.018882209812115355	0.05429483375533536	1.0
PTBXL	6802	16357	2	150	SG	True	0.1084057037596934	0.002130253129761553	0.02017100085981226	0.051864074640944995	1.0
PTBXL	6802	16357	3	150	SG	True	0.1095330144134314	0.0019253070561265477	0.016756534328446874	0.05673502368864604	1.0
PTBXL	6802	16357	4	150	SG	True	0.14282888995469914	0.002923257038139845	0.019390602520277314	0.061085012210521254	1.0
PTBXL	6802	16357	5	150	SG	True	0.11180607825896342	0.002058806213398497	0.01755873671261052	0.05289148723427427	1.0
PTBXL	6802	16357	6	150	SG	True	0.13649303968447585	0.0018067322020485813	0.018828212859372903	0.04691842404953145	1.0
PTBXL	6802	16357	7	150	SG	True	0.17651408469555796	0.0019497130533383908	0.01629656993257113	0.05607593226909812	1.0
PTBXL	6802	16357	8	150	SG	True	0.11907959552446688	0.0024603100638419906	0.021001411618562824	0.07061819035153552	1.0
PTBXL	6802	16357	9	150	SG	True	0.1494766437864619	0.002213233973816191	0.018931203304870043	0.054208246554780855	1.0
PTBXL	6802	16357	10	150	SG	True	0.11817723155600883	0.002249076929144356	0.02306450605137723	0.056093596091822275	1.0
PTBXL	6802	16357	11	150	SG	True	0.10116409042935422	0.002279546209848658	0.021310267547705923	0.027597229635628235	1.0
PTBXL	6802	16357	12	150	SG	True	0.09878519889288741	0.0023372204701965133	0.018426557948700958	0.052324628030921035	1.0
PTBXL	6802	16357	1	150	SPEC	True	0.14261891689330253	0.0022994045571697016	0.01889022382682072	0.053995678644809024	1.0
PTBXL	6802	16357	2	150	SPEC	True	0.10971922837272859	0.0021299191356242758	0.020177481643817514	0.051433651431744234	1.0
PTBXL	6802	16357	3	150	SPEC	True	0.11072058355698637	0.001925795171424507	0.0167624495930769	0.05631973251709798	1.0
PTBXL	6802	16357	4	150	SPEC	True	0.157035500730375	0.0029243623490451645	0.019373461187914408	0.06109748963932235	1.0
PTBXL	6802	16357	5	150	SPEC	True	0.10319939375107652	0.0020596728518714586	0.017564573730588784	0.052653143513373406	1.0
PTBXL	6802	16357	6	150	SPEC	True	0.13449354117170495	0.0018087592207900664	0.018833229511077895	0.04657819812516446	1.0
PTBXL	6802	16357	7	150	SPEC	True	0.2984500716853834	0.001950976627491734	0.016303810180540185	0.05564102575025375	1.0
PTBXL	6802	16357	8	150	SPEC	True	0.12183213764341999	0.0024608538273703236	0.02099980675729143	0.07028734490160571	1.0
PTBXL	6802	16357	9	150	SPEC	True	0.15119489663511532	0.0022159261746820327	0.018931185536107006	0.05352054112694572	1.0
PTBXL	6802	16357	10	150	SPEC	True	0.11858163024004285	0.0022497874143799774	0.023061613660566627	0.055591392097186394	1.0
PTBXL	6802	16357	11	150	SPEC	True	0.10021464328334784	0.0022833822125051034	0.021278043869131447	0.027312649183239775	1.0
PTBXL	6802	16357	12	150	SPEC	True	0.09991475630955388	0.002338044586228626	0.018438170860757254	0.052005223745692226	1.0
PTBXL	6802	16357	1	150	SG0SPEC	True	0.13325172164599486	0.002292916305032509	0.018872352149989363	0.054808653474759904	1.0
PTBXL	6802	16357	2	150	SG0SPEC	True	0.11343373420428153	0.002127395708097221	0.02016275810134313	0.05264218864723651	1.0
PTBXL	6802	16357	3	150	SG0SPEC	True	0.1076919840272213	0.001920908245065095	0.016748440461290152	0.05751900938015122	1.0
PTBXL	6802	16357	4	150	SG0SPEC	True	0.13123971664525771	0.002917370932933867	0.01940777039560125	0.06048820357640943	1.0
PTBXL	6802	16357	5	150	SG0SPEC	True	0.18307283483438178	0.002053720827706155	0.017550484120580218	0.0529890069406148	1.0
PTBXL	6802	16357	6	150	SG0SPEC	True	0.13464171693666582	0.0017995955616060789	0.01882196082100987	0.04756685762411346	1.0
PTBXL	6802	16357	7	150	SG0SPEC	True	0.23284278718472423	0.0019432969385287878	0.01628726367296785	0.0568639160398374	1.0
PTBXL	6802	16357	8	150	SG0SPEC	True	0.11463156515173875	0.0024555526772492087	0.020999851910829686	0.07091791639589835	1.0
PTBXL	6802	16357	9	150	SG0SPEC	True	0.14683438008149732	0.002203799930420944	0.0189277388571599	0.0557674497765891	1.0
PTBXL	6802	16357	10	150	SG0SPEC	True	0.11951772360889408	0.0022441525535506967	0.023064267302610138	0.05724694098665006	1.0
PTBXL	6802	16357	11	150	SG0SPEC	True	0.10322042281664899	0.002271289521802056	0.02133605271376311	0.0281569613600163	1.0
PTBXL	6802	16357	12	150	SG0SPEC	True	0.12021328552492286	0.0023313100744539995	0.01841266881219213	0.05282430897705663	1.0
PTBXL	6802	16357	1	150	TIK	True	0.12509136154515552	0.002286966391095223	0.018823295781793432	0.05616819991390387	1.0
PTBXL	6802	16357	2	150	TIK	True	0.12184462630365576	0.002123913115280992	0.020121287887497754	0.054319671376360616	1.0
PTBXL	6802	16357	3	150	TIK	True	0.10542857841899522	0.001916589594936456	0.01671316303473197	0.05957977397084667	1.0
PTBXL	6802	16357	4	150	TIK	True	0.12510296495919423	0.0029067302697691434	0.019403522240476253	0.060248868032034136	1.0
PTBXL	6802	16357	5	150	TIK	True	0.124804158636969	0.00204859712549554	0.01750512910139175	0.05342362013689016	1.0
PTBXL	6802	16357	6	150	TIK	True	0.13377266390901976	0.0017885385513960515	0.018779357478967	0.049177844713742654	1.0
PTBXL	6802	16357	7	150	TIK	True	0.1236334094711031	0.0019351148658357854	0.016246558555923486	0.05851244555278232	1.0
PTBXL	6802	16357	8	150	TIK	True	0.10820412918850889	0.0024509593244062718	0.020969357378555816	0.07171649435647039	1.0
PTBXL	6802	16357	9	150	TIK	True	0.13222697290068042	0.0021907276511146487	0.018880118202937383	0.058312603979231915	1.0
PTBXL	6802	16357	10	150	TIK	True	0.12467001058472649	0.002236131006917758	0.023026999205603853	0.059045650424272976	1.0
PTBXL	6802	16357	11	150	TIK	True	0.10340629887740013	0.002251829181764446	0.021363419737480505	0.029072942922897763	1.0
PTBXL	6802	16357	12	150	TIK	True	0.1803025412718388	0.002323741613216051	0.018359718296003982	0.054313139776255334	1.0
PTBXL	10331	9094	1	40	TIK	False	0.14403591426702061	0.001980069782672034	0.009397583536402385	0.06944427194747615	1.0
PTBXL	10331	9094	2	40	TIK	False	0.17453675799448587	0.001529578110801204	0.007933913555582997	0.07440034400174586	1.0
PTBXL	10331	9094	3	40	TIK	False	0.18165085115206014	0.001459386746530848	0.007049143906149074	0.07941412290401563	1.0
PTBXL	10331	9094	4	40	TIK	False	0.15883201593948615	0.0015286729514556812	0.007098333951542615	0.07041889459659008	1.0
PTBXL	10331	9094	5	40	TIK	False	0.15158494871887745	0.0015209200777950695	0.007050960777968963	0.06826044112395736	1.0
PTBXL	10331	9094	6	40	TIK	False	0.14595384807058173	0.002032447768678974	0.009723337532294197	0.06661438318759623	1.0
PTBXL	10331	9094	7	40	TIK	False	0.13170825537722985	0.0014645669990521536	0.007357561840278791	0.067234616575297	1.0
PTBXL	10331	9094	8	40	TIK	False	0.1476454787432952	0.0014819797880807795	0.0068192883401732105	0.07697139858298563	1.0
PTBXL	10331	9094	9	40	TIK	False	0.14420761238918156	0.0016478125800724302	0.007562947556730212	0.06005893602396182	1.0
PTBXL	10331	9094	10	40	TIK	False	0.16909399010698442	0.0013532749384260777	0.006517051917560371	0.06626556083032614	1.0
PTBXL	10331	9094	1	100	TIK	False	0.19616965279639403	0.0021535876810642876	0.0097525295549675	0.0607940003310922	1.0
PTBXL	10331	9094	2	100	TIK	False	0.14773104593893244	0.0016792274714883487	0.008097774123468699	0.0744653428669287	1.0
PTBXL	10331	9094	3	100	TIK	False	0.16459606469732796	0.0015998011709795195	0.007268507214093375	0.07106432813659073	1.0
PTBXL	10331	9094	4	100	TIK	False	0.16120174740785206	0.0016336637077411017	0.007302112979965073	0.06461317674099758	1.0
PTBXL	10331	9094	5	100	TIK	False	0.19372765164432285	0.0016431866258089607	0.007261244407515123	0.059592880192175256	1.0
PTBXL	10331	9094	6	100	TIK	False	0.21999812242242422	0.0022856534937830087	0.01007625803452445	0.07301772231939285	1.0
PTBXL	10331	9094	7	100	TIK	False	0.16191925673696356	0.0016262335420552197	0.0076343286844736775	0.07228185816804333	1.0
PTBXL	10331	9094	8	100	TIK	False	0.16950791799660284	0.0015980603608987494	0.007044989779052636	0.06676279196718471	1.0
PTBXL	10331	9094	9	100	TIK	False	0.14835647867901705	0.0017868554569372265	0.007820047994667111	0.048124656257727355	1.0
PTBXL	10331	9094	10	100	TIK	False	0.20160175972004457	0.001500276128992283	0.006763767653644492	0.06658406843989227	1.0
PTBXL	10331	9094	1	150	TIK	False	0.1938626528607581	0.0021531080485242843	0.0097538964565747	0.060599047909977694	1.0
PTBXL	10331	9094	2	150	TIK	False	0.1482504385644713	0.0016794026226640392	0.00810003905734149	0.07427250294652557	1.0
PTBXL	10331	9094	3	150	TIK	False	0.16928290350980416	0.0016000932507532302	0.00727016376717957	0.07098683007182106	1.0
PTBXL	10331	9094	4	150	TIK	False	0.16203198290390358	0.0016339451121981366	0.007302590723130811	0.06512049822762701	1.0
PTBXL	10331	9094	5	150	TIK	False	0.21170448604011044	0.0016426919618712558	0.007262334439505084	0.05938208375352002	1.0
PTBXL	10331	9094	6	150	TIK	False	0.223117178941462	0.0022853753665564016	0.010078854191974143	0.07288238412171219	1.0
PTBXL	10331	9094	7	150	TIK	False	0.1634792392065555	0.0016260693141559182	0.0076364848785451	0.07253916834432396	1.0
PTBXL	10331	9094	8	150	TIK	False	0.17133807942491677	0.0015984793421576382	0.007045692138100906	0.06698240133068761	1.0
PTBXL	10331	9094	9	150	TIK	False	0.14181387685019123	0.001786177657329933	0.007821288837092405	0.04787062325490977	1.0
PTBXL	10331	9094	10	150	TIK	False	0.2015401496345935	0.0014996522081433738	0.006764812180876625	0.06714881163797896	1.0
PTBXL	10331	9094	1	150	FD	True	0.09999874519681907	0.0013830352860314584	0.00731335207127148	0.07026571140393609	1.0
PTBXL	10331	9094	2	150	FD	True	0.10841276514378889	0.0010735860833490684	0.0062079344476560026	0.07488611962359375	1.0
PTBXL	10331	9094	3	150	FD	True	0.13682518811752314	0.0010280968707801791	0.005605709251265173	0.0812538437051425	1.0
PTBXL	10331	9094	4	150	FD	True	0.12416663576592711	0.0010824807400848476	0.00563452426723461	0.07453941753974024	1.0
PTBXL	10331	9094	5	150	FD	True	0.12178118827910786	0.0010666364773686769	0.005557484750906226	0.06999560825904005	1.0
PTBXL	10331	9094	6	150	FD	True	0.12386202077993386	0.0014041389791354386	0.007433203106035487	0.06877747057315511	1.0
PTBXL	10331	9094	7	150	FD	True	0.08819805779737283	0.0010351620763418433	0.00578740748132041	0.07269312057315322	1.0
PTBXL	10331	9094	8	150	FD	True	0.10048756425636714	0.0010429372442306883	0.0053339901035966975	0.08012362288321484	1.0
PTBXL	10331	9094	9	150	FD	True	0.11740543472148834	0.0011546591273454909	0.005875022800210476	0.06548377878283183	1.0
PTBXL	10331	9094	10	150	FD	True	0.10914790076207137	0.0009577597789173552	0.0052178003866517565	0.06723897618033207	1.0
PTBXL	10331	9094	1	150	SG	True	0.3141360661148377	0.0013808107278334774	0.007298979607330306	0.07151920652040135	1.0
PTBXL	10331	9094	2	150	SG	True	0.10821138900290243	0.0010719633726206587	0.006199494414124893	0.07602851785516127	1.0
PTBXL	10331	9094	3	150	SG	True	0.14004963932650263	0.001025718773155145	0.005594836912303098	0.08172529569247614	1.0
PTBXL	10331	9094	4	150	SG	True	0.12532568548177733	0.001080646736445894	0.005626412081016773	0.0750475924281888	1.0
PTBXL	10331	9094	5	150	SG	True	0.12301997472582682	0.0010650594908967789	0.005549326075352165	0.07100187840783048	1.0
PTBXL	10331	9094	6	150	SG	True	0.12365178532014132	0.0014018602777278756	0.007420974678277265	0.06985740220944558	1.0
PTBXL	10331	9094	7	150	SG	True	0.08923269557904179	0.0010328697550224869	0.0057755028160000705	0.0734500231784834	1.0
PTBXL	10331	9094	8	150	SG	True	0.10010588946252424	0.0010409142457039706	0.005326970587033909	0.08087632772444033	1.0
PTBXL	10331	9094	9	150	SG	True	0.1191290172904457	0.0011527411462734839	0.005864607154831714	0.06615019963722231	1.0
PTBXL	10331	9094	10	150	SG	True	0.10948151338502612	0.0009561867733256228	0.005208554269186299	0.06821588918621495	1.0
PTBXL	10331	9094	1	150	SPEC	True	0.09985815805699141	0.0013830825009128786	0.0073134531911197	0.07025321652966768	1.0
PTBXL	10331	9094	2	150	SPEC	True	0.1084263667901051	0.0010736206285808397	0.006207997946587668	0.07485658608064202	1.0
PTBXL	10331	9094	3	150	SPEC	True	0.13688983538576607	0.0010281432385080605	0.005605787090393649	0.08126432164757365	1.0
PTBXL	10331	9094	4	150	SPEC	True	0.12420741717690405	0.001082517044633687	0.0056345825046995686	0.07453977482072788	1.0
PTBXL	10331	9094	5	150	SPEC	True	0.12177766442662087	0.001066669463273191	0.005557547158967673	0.06998335696331448	1.0
PTBXL	10331	9094	6	150	SPEC	True	0.12385747216028492	0.001404189523193697	0.0074333000809661525	0.06875874938741118	1.0
PTBXL	10331	9094	7	150	SPEC	True	0.08820187176141846	0.0010352080028384475	0.005787492388495881	0.07269402730141698	1.0
PTBXL	10331	9094	8	150	SPEC	True	0.10050819571414055	0.0010429771206664806	0.005334045980913723	0.08010600817003949	1.0
PTBXL	10331	9094	9	150	SPEC	True	0.11736192461683398	0.0011546983453530485	0.005875101923523951	0.06548173496105919	1.0
PTBXL	10331	9094	10	150	SPEC	True	0.1092600033727028	0.0009577931704978538	0.005217864830654234	0.06723006506185093	1.0
PTBXL	10331	9094	1	150	SG0SPEC	True	0.0974630305620346	0.00137437607327898	0.0072863681986887535	0.07593715703865926	1.0
PTBXL	10331	9094	2	150	SG0SPEC	True	0.10728028519689742	0.0010669749112390485	0.00619243876844891	0.08005782646854777	1.0
PTBXL	10331	9094	3	150	SG0SPEC	True	0.1262266489567396	0.0010203140232427446	0.005585939585352394	0.08436594598369383	1.0
PTBXL	10331	9094	4	150	SG0SPEC	True	0.12315787892473495	0.0010764264444661263	0.005618696616702054	0.07784062535018565	1.0
PTBXL	10331	9094	5	150	SG0SPEC	True	0.12183477106666234	0.001060695541207735	0.005541939480830466	0.07494008782237202	1.0
PTBXL	10331	9094	6	150	SG0SPEC	True	0.12445928051677686	0.0013941721365031768	0.0074100192442600795	0.0738598718213371	1.0
PTBXL	10331	9094	7	150	SG0SPEC	True	0.10292622187945599	0.0010273665844596027	0.005765630673075979	0.07498193295293742	1.0
PTBXL	10331	9094	8	150	SG0SPEC	True	0.10371640242871366	0.0010362121015745048	0.0053205351221924406	0.08358819490633668	1.0
PTBXL	10331	9094	9	150	SG0SPEC	True	0.11030791067939905	0.0011477370469168927	0.005854708071103737	0.06929828583223645	1.0
PTBXL	10331	9094	10	150	SG0SPEC	True	0.10858660007297985	0.0009515823930557832	0.005200378379356748	0.07209879743374174	1.0
PTBXL	10331	9094	1	150	TIK	True	0.15447964119816457	0.0013634845412597726	0.0072380826783943805	0.08381310367199242	1.0
PTBXL	10331	9094	2	150	TIK	True	0.10536409483810015	0.0010580073701146444	0.0061665075394013525	0.08754280475309768	1.0
PTBXL	10331	9094	3	150	TIK	True	0.1358894639222177	0.0010118289318468724	0.005556281303274777	0.09058652307078256	1.0
PTBXL	10331	9094	4	150	TIK	True	0.12234675711826185	0.0010694507085876688	0.005586027500549102	0.08319391217045313	1.0
PTBXL	10331	9094	5	150	TIK	True	0.13575807062851877	0.0010536292628742442	0.0055139840605328205	0.08206172526812176	1.0
PTBXL	10331	9094	6	150	TIK	True	0.1295414086309224	0.0013823517981121167	0.007372183966274773	0.0818099126509083	1.0
PTBXL	10331	9094	7	150	TIK	True	0.1170727256044065	0.001017875568871029	0.005735337993545311	0.082989858683614	1.0
PTBXL	10331	9094	8	150	TIK	True	0.11947321610515924	0.0010287589023228957	0.005293091746025757	0.08885339717371955	1.0
PTBXL	10331	9094	9	150	TIK	True	0.14293395837937983	0.001139412522176413	0.0058232493289568435	0.07632893576518375	1.0
PTBXL	10331	9094	10	150	TIK	True	0.12841942155643307	0.0009431256051003667	0.005164769319302959	0.07952639750396646	1.0
PTBXL	8388	6902	1	40	TIK	False	0.12134417522146226	0.0014785442569980754	0.010974195326175414	0.10357421310681962	1.0
PTBXL	8388	6902	2	40	TIK	False	0.12385598811172563	0.0017636931902716652	0.014333511843775097	0.09721176783614839	1.0
PTBXL	8388	6902	3	40	TIK	False	0.12610882289878445	0.0017933539356025767	0.013325348702955703	0.09773340992070335	1.0
PTBXL	8388	6902	4	40	TIK	False	0.15294301192614274	0.0015388791963318613	0.012221509748208712	0.09777399559320687	1.0
PTBXL	8388	6902	5	40	TIK	False	0.13122547582185498	0.0014338613721580637	0.010809065920925974	0.10394365400922186	1.0
PTBXL	8388	6902	6	40	TIK	False	0.11636188233471313	0.0016761549772270718	0.01268025175325621	0.09906109815303153	1.0
PTBXL	8388	6902	7	40	TIK	False	0.11967666492418912	0.0016220117560547455	0.0131238493644351	0.09895730491370375	1.0
PTBXL	8388	6902	8	40	TIK	False	0.12215513705479802	0.0017610431150719141	0.013365605827459406	0.10206002831454453	1.0
PTBXL	8388	6902	9	40	TIK	False	0.13960079878108475	0.0016833111185754132	0.013277306520993687	0.0979507392932771	1.0
PTBXL	8388	6902	10	40	TIK	False	0.1403324305411156	0.0016467573770087536	0.012814308156237374	0.10294620663111356	1.0
PTBXL	8388	6902	11	40	TIK	False	0.15043507953924942	0.0014902450085043412	0.010753720944066939	0.10212918640166338	1.0
PTBXL	8388	6902	12	40	TIK	False	0.1528465688182704	0.0016023956231769687	0.013086858297709685	0.0976064973756072	1.0
PTBXL	8388	6902	13	40	TIK	False	0.14235638608498413	0.0017072928984497538	0.013223609485877526	0.10457877894187262	1.0
PTBXL	8388	6902	1	100	TIK	False	0.16704127420278334	0.00150652660639791	0.010878643667039806	0.10927465587164213	1.0
PTBXL	8388	6902	2	100	TIK	False	0.1554292506080572	0.0018079409683329037	0.014295811695459648	0.09134158409577685	1.0
PTBXL	8388	6902	3	100	TIK	False	0.12573092628049112	0.0018619933294039175	0.013198985583648737	0.10703706638278819	1.0
PTBXL	8388	6902	4	100	TIK	False	0.12475618266475157	0.001559463523816526	0.012175581247052033	0.09079342962922334	1.0
PTBXL	8388	6902	5	100	TIK	False	0.17724981841956142	0.0014724493847311487	0.010706746921467206	0.10983010857435153	1.0
PTBXL	8388	6902	6	100	TIK	False	0.14204873385754732	0.0017334754512668582	0.012599661145267817	0.09694217980658489	1.0
PTBXL	8388	6902	7	100	TIK	False	0.15876310312928338	0.001639808840080659	0.012934222801542852	0.09316045113457573	1.0
PTBXL	8388	6902	8	100	TIK	False	0.16781642742147748	0.0017813930646648735	0.01328268056202522	0.09860162354663965	1.0
PTBXL	8388	6902	9	100	TIK	False	0.14022568645906716	0.0017041428362699425	0.013172271965526405	0.10027242569368672	1.0
PTBXL	8388	6902	10	100	TIK	False	0.13024774022556967	0.0017139960954546945	0.012700257743004683	0.10887352987516213	1.0
PTBXL	8388	6902	11	100	TIK	False	0.1657810365829437	0.0015370097332265146	0.010798759486734156	0.0917980517997732	1.0
PTBXL	8388	6902	12	100	TIK	False	0.15380541029230316	0.0016541007497534739	0.012920244560329452	0.10783751455391861	1.0
PTBXL	8388	6902	13	100	TIK	False	0.1691389810656342	0.0017410158423730678	0.013066296982652173	0.1085058199085627	1.0
PTBXL	8388	6902	1	150	TIK	False	0.16704885900567532	0.0015066344702759798	0.01087822321685487	0.10929950062728158	1.0
PTBXL	8388	6902	2	150	TIK	False	0.1560095129702935	0.0018078941343795576	0.01429591481907163	0.0913948271821412	1.0
PTBXL	8388	6902	3	150	TIK	False	0.12243009924843665	0.0018615536366091763	0.013199222895418961	0.10719747028015866	1.0
PTBXL	8388	6902	4	150	TIK	False	0.125803775720137	0.0015594802201415285	0.012175484389801882	0.09080976322248263	1.0
PTBXL	8388	6902	5	150	TIK	False	0.17484008956040784	0.0014729078055701814	0.010706494340427409	0.10984631547652084	1.0
PTBXL	8388	6902	6	150	TIK	False	0.140559428286721	0.001733836874206381	0.012600508387555978	0.09692265605374441	1.0
PTBXL	8388	6902	7	150	TIK	False	0.15938656952750088	0.0016396950721438688	0.012934202841096013	0.0932154065023398	1.0
PTBXL	8388	6902	8	150	TIK	False	0.16790175420091363	0.0017816078046646914	0.013282928871593873	0.09863184273696558	1.0
PTBXL	8388	6902	9	150	TIK	False	0.14325997888022726	0.0017041953380884207	0.013172768151604829	0.1003287806681701	1.0
PTBXL	8388	6902	10	150	TIK	False	0.12927269476256326	0.0017140608600682906	0.012700424984447888	0.10901368760419647	1.0
PTBXL	8388	6902	11	150	TIK	False	0.16354012812124927	0.0015370785359940257	0.010798738201716741	0.09181584174310578	1.0
PTBXL	8388	6902	12	150	TIK	False	0.15095865684587265	0.001654317486095805	0.012920291845683291	0.10792094582257514	1.0
PTBXL	8388	6902	13	150	TIK	False	0.16156963892834408	0.0017410474268541641	0.013066431488504554	0.1085216858731726	1.0
PTBXL	8388	6902	1	150	FD	True	0.11348818646555166	0.0011344561313534748	0.009802584133889902	0.097062865477775	1.0
PTBXL	8388	6902	2	150	FD	True	0.11582248618017085	0.0013544459937552906	0.012647409160886813	0.08999443780123782	1.0
PTBXL	8388	6902	3	150	FD	True	0.190216586610965	0.0013620622124799495	0.011590942363361554	0.09367423653450338	1.0
PTBXL	8388	6902	4	150	FD	True	0.1029669247876326	0.0011703327822854116	0.01080643118270631	0.09130768759648934	1.0
PTBXL	8388	6902	5	150	FD	True	0.09955505234904292	0.001093441097492776	0.00956862233541902	0.09723832466086337	1.0
PTBXL	8388	6902	6	150	FD	True	0.0952055356950518	0.0012847451178960158	0.011169336332880192	0.09354460995149642	1.0
PTBXL	8388	6902	7	150	FD	True	0.09230719606514233	0.0012475695617723383	0.01180864413344677	0.09086908816394175	1.0
PTBXL	8388	6902	8	150	FD	True	0.08292826330790537	0.0013396983571110467	0.011776184282796993	0.09431763080057452	1.0
PTBXL	8388	6902	9	150	FD	True	0.08334779998607612	0.001295666538565277	0.011799055799542652	0.09208040929912327	1.0
PTBXL	8388	6902	10	150	FD	True	0.1849278485962698	0.0012474199578097077	0.011266403748160103	0.09528640869090658	1.0
PTBXL	8388	6902	11	150	FD	True	0.14527452310897865	0.0011200114809918832	0.009523880716828333	0.09453599962273285	1.0
PTBXL	8388	6902	12	150	FD	True	0.12037122888404911	0.001241733675021012	0.011587157062209278	0.0926906809393537	1.0
PTBXL	8388	6902	13	150	FD	True	0.09598906589329738	0.0013159584978117117	0.011752990114020376	0.09585022677820153	1.0
PTBXL	8388	6902	1	150	SG	True	0.10672965111936071	0.0011341827081434914	0.009815242806409247	0.09698930223983344	1.0
PTBXL	8388	6902	2	150	SG	True	0.11949427619070752	0.001353970931997324	0.012663377092744229	0.09008316722323967	1.0
PTBXL	8388	6902	3	150	SG	True	0.15481552547485117	0.0013615982934335473	0.011606078951597267	0.09365625477796544	1.0
PTBXL	8388	6902	4	150	SG	True	0.15856107201235156	0.001169975051466333	0.010817711961634871	0.09140721442723483	1.0
PTBXL	8388	6902	5	150	SG	True	0.09965000274271611	0.0010928217107188192	0.009580876723778824	0.0971444525984349	1.0
PTBXL	8388	6902	6	150	SG	True	0.0960337525511983	0.001284091110512358	0.01118502534074067	0.09356726424537089	1.0
PTBXL	8388	6902	7	150	SG	True	0.0929563869452968	0.0012473743253200032	0.011821142446351785	0.0909504961880535	1.0
PTBXL	8388	6902	8	150	SG	True	0.08314735759044906	0.0013396904678365058	0.011790479874796948	0.09437481195124252	1.0
PTBXL	8388	6902	9	150	SG	True	0.08809426054677892	0.0012956133887410653	0.011816153455766035	0.09200338477356049	1.0
PTBXL	8388	6902	10	150	SG	True	0.20233468652124048	0.0012466439224631649	0.011281284475494747	0.09519017342257083	1.0
PTBXL	8388	6902	11	150	SG	True	0.14212461096389203	0.0011195592870273123	0.009533756056698862	0.09474146650380166	1.0
PTBXL	8388	6902	12	150	SG	True	0.1140812814287234	0.001241063605075778	0.011604856617187671	0.09248644912479582	1.0
PTBXL	8388	6902	13	150	SG	True	0.09556976476245642	0.0013155595851240944	0.011773901748072982	0.09578152816319888	1.0
PTBXL	8388	6902	1	150	SPEC	True	0.11365362359684278	0.0011344614784589027	0.009802529614628568	0.09706874808418436	1.0
PTBXL	8388	6902	2	150	SPEC	True	0.11585032172512201	0.001354454254083868	0.012647352319535425	0.08999395811267778	1.0
PTBXL	8388	6902	3	150	SPEC	True	0.19046009521614224	0.0013620718741867257	0.011590875697915382	0.09367910056412866	1.0
PTBXL	8388	6902	4	150	SPEC	True	0.10275375934058975	0.001170339561076479	0.010806389444390663	0.09130725501830662	1.0
PTBXL	8388	6902	5	150	SPEC	True	0.09957373706758514	0.0010934525494148263	0.009568576382947986	0.09724506138386493	1.0
PTBXL	8388	6902	6	150	SPEC	True	0.09522031710426482	0.0012847582075986533	0.01116927659432971	0.09354775624458862	1.0
PTBXL	8388	6902	7	150	SPEC	True	0.09231137539539731	0.0012475736118784245	0.011808593319373149	0.09086962556082713	1.0
PTBXL	8388	6902	8	150	SPEC	True	0.08292333349096102	0.0013396983852051892	0.011776130805318143	0.09431848295702361	1.0
PTBXL	8388	6902	9	150	SPEC	True	0.08340602513780432	0.0012956674151886108	0.011798983623402017	0.0920859123247861	1.0
PTBXL	8388	6902	10	150	SPEC	True	0.18458104433372427	0.0012474350136049768	0.011266344242795061	0.09529342726816561	1.0
PTBXL	8388	6902	11	150	SPEC	True	0.1453597720223591	0.0011200205356261795	0.00952384402469404	0.09453276475650824	1.0
PTBXL	8388	6902	12	150	SPEC	True	0.12050318806632722	0.001241746099566619	0.011587080744910692	0.09270155210944087	1.0
PTBXL	8388	6902	13	150	SPEC	True	0.09603174519881788	0.0013159658874984596	0.011752903188365818	0.09585613339931832	1.0
PTBXL	8388	6902	1	150	SG0SPEC	True	0.09916509044238109	0.0011341938624127128	0.009826409404743762	0.09642387540624721	1.0
PTBXL	8388	6902	2	150	SG0SPEC	True	0.1184399072622112	0.0013538655986935428	0.012677304919906417	0.09022685812702	1.0
PTBXL	8388	6902	3	150	SG0SPEC	True	0.1226701883089555	0.0013612834165588669	0.011619463300331916	0.09333960851777828	1.0
PTBXL	8388	6902	4	150	SG0SPEC	True	0.09431863286319668	0.0011698804451880582	0.010827987024483362	0.0915789182939262	1.0
PTBXL	8388	6902	5	150	SG0SPEC	True	0.09921081532796916	0.0010919930453854834	0.009591568771421739	0.0965583457800579	1.0
PTBXL	8388	6902	6	150	SG0SPEC	True	0.09830157244770571	0.0012832008257162829	0.011198312634840602	0.09336175496833231	1.0
PTBXL	8388	6902	7	150	SG0SPEC	True	0.09487927989514951	0.0012472535910384342	0.011832391730203336	0.09100717168119712	1.0
PTBXL	8388	6902	8	150	SG0SPEC	True	0.0888833701715653	0.0013404616887219374	0.011803262466370302	0.09438452265985248	1.0
PTBXL	8388	6902	9	150	SG0SPEC	True	0.09855186842960822	0.0012961429223067801	0.011831003918432463	0.09168753084280776	1.0
PTBXL	8388	6902	10	150	SG0SPEC	True	0.1546214905536212	0.0012459677376138317	0.01129416579695962	0.09470850507002623	1.0
PTBXL	8388	6902	11	150	SG0SPEC	True	0.13311926080616462	0.0011189807661359905	0.009542756534167474	0.09507701576316539	1.0
PTBXL	8388	6902	12	150	SG0SPEC	True	0.10089583676111973	0.0012404990788999544	0.011620083014379558	0.09169969054056505	1.0
PTBXL	8388	6902	13	150	SG0SPEC	True	0.0930060566952468	0.0013155617824334883	0.011791696259971928	0.09522353650447819	1.0
PTBXL	8388	6902	1	150	TIK	True	0.10025698996082856	0.0011320817403697556	0.009831611719506573	0.09586254881241224	1.0
PTBXL	8388	6902	2	150	TIK	True	0.27380577176826093	0.0013516442308670136	0.012690333967702227	0.09078950959066492	1.0
PTBXL	8388	6902	3	150	TIK	True	0.10705203334298555	0.001358762490589236	0.011636578243140997	0.09321792269988298	1.0
PTBXL	8388	6902	4	150	TIK	True	0.09789499814885089	0.0011689321042151024	0.01083079943158824	0.09219707372909206	1.0
PTBXL	8388	6902	5	150	TIK	True	0.10348256253918756	0.0010890777590738382	0.009599425239851092	0.09608541162727308	1.0
PTBXL	8388	6902	6	150	TIK	True	0.10376315566539951	0.0012801791276964714	0.011210715757812423	0.09344309960285561	1.0
PTBXL	8388	6902	7	150	TIK	True	0.09663673099811801	0.0012452543040023174	0.011836936094140132	0.09152177840676635	1.0
PTBXL	8388	6902	8	150	TIK	True	0.12231212700883487	0.0013403989085094992	0.011815022016047276	0.09468430728776828	1.0
PTBXL	8388	6902	9	150	TIK	True	0.09600512552005422	0.0012950229278999804	0.011841877010612714	0.09167706790468888	1.0
PTBXL	8388	6902	10	150	TIK	True	0.12143292293087982	0.001243232217410171	0.01130587959806191	0.09454250663187211	1.0
PTBXL	8388	6902	11	150	TIK	True	0.13572043314969454	0.0011162065674485643	0.009548691687057433	0.09574745453638649	1.0
PTBXL	8388	6902	12	150	TIK	True	0.12342679757852697	0.0012375988151001386	0.011636210962235494	0.09114308993331967	1.0
PTBXL	8388	6902	13	150	TIK	True	0.09214532276432054	0.0013129978832664554	0.01180403244944839	0.094735112362276	1.0
PTBXL	17294	5384	1	40	TIK	False	0.1138479001502761	0.0016865788470841491	0.01859816685468558	0.02733854005959596	1.0
PTBXL	17294	5384	2	40	TIK	False	0.13562612856374895	0.0016290126441355385	0.01779793140607208	0.020999025564802862	1.0
PTBXL	17294	5384	3	40	TIK	False	0.11398048653729466	0.0017081780818767353	0.01783530812003527	0.025824870486177	1.0
PTBXL	17294	5384	4	40	TIK	False	0.11847699850452104	0.00174860402445442	0.018154263530530568	0.028377599372665194	1.0
PTBXL	17294	5384	5	40	TIK	False	0.12250948955318443	0.0014257216789475109	0.015624423788035292	0.026042197493436038	1.0
PTBXL	17294	5384	6	40	TIK	False	0.14392690176558962	0.0016907400950800604	0.01894448336604662	0.032955104433602896	1.0
PTBXL	17294	5384	7	40	TIK	False	0.14651614657603737	0.0010334433997649115	0.00988548316092817	0.0814433735049005	1.0
PTBXL	17294	5384	8	40	TIK	False	0.1303882265448299	0.0014826576364786407	0.015999118451703574	0.03004396097204214	1.0
PTBXL	17294	5384	9	40	TIK	False	0.13160406561407678	0.0017542136080809286	0.01813973975976663	0.034360649174349195	1.0
PTBXL	17294	5384	10	40	TIK	False	0.1394246208904995	0.0015296613633491666	0.014667441766759565	0.0397138509011312	1.0
PTBXL	17294	5384	1	100	TIK	False	0.13695110530097745	0.0017255305796350692	0.018806936178060864	0.03106155393682542	1.0
PTBXL	17294	5384	2	100	TIK	False	0.14186685600766477	0.0016748582303537027	0.01788692062869014	0.030552350785964893	1.0
PTBXL	17294	5384	3	100	TIK	False	0.11689164803584413	0.0017902680926412463	0.017941186317496357	0.041915325168536646	1.0
PTBXL	17294	5384	4	100	TIK	False	0.14410367177311809	0.0018739661005414171	0.01830825338647602	0.04648267267112946	1.0
PTBXL	17294	5384	5	100	TIK	False	0.15123725364245091	0.001504126976690103	0.015648555363916735	0.034898158146949486	1.0
PTBXL	17294	5384	6	100	TIK	False	0.17531161332804107	0.0017661971647664277	0.01923503250433458	0.04813382317142736	1.0
PTBXL	17294	5384	7	100	TIK	False	0.16338093398822157	0.0011623827626400561	0.009873133932209474	0.08626809665752763	1.0
PTBXL	17294	5384	8	100	TIK	False	1.4775617302688533	0.001547733608859375	0.01616063649641015	0.04330962385271233	1.0
PTBXL	17294	5384	9	100	TIK	False	0.11816171649574421	0.0018702141913268548	0.018315196656422263	0.05116055594867072	1.0
PTBXL	17294	5384	10	100	TIK	False	0.16697188260222479	0.0015861387265375707	0.014777603429111877	0.05353026235628804	1.0
PTBXL	17294	5384	1	150	TIK	False	0.13704178021298719	0.0017253787908849299	0.018807342651012818	0.03137225359737432	1.0
PTBXL	17294	5384	2	150	TIK	False	0.14144924813127538	0.0016750448639490227	0.017886705574452745	0.030908810036241307	1.0
PTBXL	17294	5384	3	150	TIK	False	0.11912799002386469	0.001790327110813848	0.01794147122622889	0.0421355636041521	1.0
PTBXL	17294	5384	4	150	TIK	False	0.14278526255349838	0.0018743972259915975	0.01830831851938346	0.04671334547376516	1.0
PTBXL	17294	5384	5	150	TIK	False	0.15134511907931208	0.0015039951913848723	0.015648570650997905	0.034966939858840695	1.0
PTBXL	17294	5384	6	150	TIK	False	0.17480842259968174	0.001766129430628161	0.01923369181886396	0.04853849496981776	1.0
PTBXL	17294	5384	7	150	TIK	False	0.16484065242169313	0.0011629415473521092	0.009872305965264106	0.08630380717467526	1.0
PTBXL	17294	5384	8	150	TIK	False	0.7482845102980057	0.0015478810985383006	0.01615998376056209	0.043108608968034354	1.0
PTBXL	17294	5384	9	150	TIK	False	0.11827703078502619	0.0018701563545757665	0.018314137334226963	0.05121533396029462	1.0
PTBXL	17294	5384	10	150	TIK	False	0.16588446587986944	0.0015866218216669236	0.014778463120006064	0.053622402795384015	1.0
PTBXL	17294	5384	1	150	FD	True	0.17728308062006332	0.0013467359299254452	0.016992427049501227	0.017392866058131635	1.0
PTBXL	17294	5384	2	150	FD	True	0.07982122436157148	0.0013221587110986328	0.016368575205740712	0.01820171090419408	1.0
PTBXL	17294	5384	3	150	FD	True	0.07792904203793583	0.0013494506638740498	0.016329703120826405	0.021445091603014364	1.0
PTBXL	17294	5384	4	150	FD	True	0.08512334951791134	0.0013896966332609228	0.016654887233673792	0.021774055486597412	1.0
PTBXL	17294	5384	5	150	FD	True	0.1237128277466964	0.0011478283072541133	0.014283880611287216	0.019393142116761002	1.0
PTBXL	17294	5384	6	150	FD	True	0.10803415239949297	0.0013341284506686035	0.017237352397031884	0.025348467714533758	1.0
PTBXL	17294	5384	7	150	FD	True	0.12653103189304116	0.0007623605864383866	0.009036394034245105	0.05881316634209143	1.0
PTBXL	17294	5384	8	150	FD	True	0.10890635317392902	0.0011474389616170462	0.014497955769226455	0.02281810563933846	1.0
PTBXL	17294	5384	9	150	FD	True	0.08575855599700166	0.0013879371013494062	0.01639160109896324	0.02899191806493345	1.0
PTBXL	17294	5384	10	150	FD	True	0.1094631053114596	0.001182720384894991	0.013410851712866824	0.0314343741016383	1.0
PTBXL	17294	5384	1	150	SG	True	0.2401018750095644	0.0013464983630880585	0.017001616647114356	0.017247161850935014	1.0
PTBXL	17294	5384	2	150	SG	True	0.07766582060086608	0.0013213930337886092	0.016379455683614513	0.018045505303795256	1.0
PTBXL	17294	5384	3	150	SG	True	0.07920678066758295	0.0013482017306641835	0.01634078708571867	0.021052733503288946	1.0
PTBXL	17294	5384	4	150	SG	True	0.08557585300950342	0.001388345841351601	0.01667147048919047	0.02144774112612419	1.0
PTBXL	17294	5384	5	150	SG	True	0.14300046788106616	0.0011471992468143537	0.014296410216135862	0.019208287147268938	1.0
PTBXL	17294	5384	6	150	SG	True	0.10454353378614084	0.0013352807135797078	0.01724700471448079	0.02502312862230053	1.0
PTBXL	17294	5384	7	150	SG	True	0.12831134977231298	0.0007595277301007554	0.009045870058772883	0.058899682152159995	1.0
PTBXL	17294	5384	8	150	SG	True	0.0930108224379172	0.0011469424458498152	0.014505444111871869	0.022624377073053238	1.0
PTBXL	17294	5384	9	150	SG	True	0.08359684763302211	0.0013869889700637752	0.016399595521687016	0.02890345623975523	1.0
PTBXL	17294	5384	10	150	SG	True	0.10811918008570788	0.0011820639579447083	0.013420215380615632	0.031078694261441643	1.0
PTBXL	17294	5384	1	150	SPEC	True	0.17653603653664274	0.0013467411142719244	0.016992400773142267	0.017402734903333248	1.0
PTBXL	17294	5384	2	150	SPEC	True	0.07986158780100389	0.0013221732622522037	0.01636854649048611	0.018211805000431448	1.0
PTBXL	17294	5384	3	150	SPEC	True	0.07791388129492019	0.0013494744840691492	0.016329672620199416	0.02146718558800025	1.0
PTBXL	17294	5384	4	150	SPEC	True	0.08514346458769184	0.001389723664037159	0.016654831639785483	0.02179042243164954	1.0
PTBXL	17294	5384	5	150	SPEC	True	0.1222609381067894	0.0011478411576298514	0.014283837228915996	0.019403152388806168	1.0
PTBXL	17294	5384	6	150	SPEC	True	0.10811938137006467	0.001334109084035866	0.017237318526388812	0.025366903793762073	1.0
PTBXL	17294	5384	7	150	SPEC	True	0.1265438250715016	0.0007624145826127749	0.009036359177267271	0.05881974929877296	1.0
PTBXL	17294	5384	8	150	SPEC	True	0.10914155417954233	0.0011474501315899676	0.014497930996482944	0.022831293458493742	1.0
PTBXL	17294	5384	9	150	SPEC	True	0.0858000804446826	0.0013879556427427784	0.016391581536573007	0.029001663723103734	1.0
PTBXL	17294	5384	10	150	SPEC	True	0.1094924123689816	0.0011827349105607667	0.013410829172482944	0.03145531257678094	1.0
PTBXL	17294	5384	1	150	SG0SPEC	True	0.23860375187097244	0.0013465606103673562	0.017010179683481987	0.016822312934774757	1.0
PTBXL	17294	5384	2	150	SG0SPEC	True	0.07294285998780267	0.0013199276059236635	0.016389587599887654	0.01731404231748345	1.0
PTBXL	17294	5384	3	150	SG0SPEC	True	0.08477889173124283	0.001345554649282272	0.016350862610082232	0.01937101382527042	1.0
PTBXL	17294	5384	4	150	SG0SPEC	True	0.0844923489462143	0.0013847859829873722	0.016685695277090868	0.01997798283550235	1.0
PTBXL	17294	5384	5	150	SG0SPEC	True	0.07442709962847112	0.0011460931023939752	0.014307330892711141	0.018338703688567215	1.0
PTBXL	17294	5384	6	150	SG0SPEC	True	0.10143524499504694	0.001337336056419384	0.01725567711655553	0.023687241109221015	1.0
PTBXL	17294	5384	7	150	SG0SPEC	True	0.130026229117466	0.0007534312928948561	0.009053076084628344	0.0575554419420575	1.0
PTBXL	17294	5384	8	150	SG0SPEC	True	0.07657072080354634	0.0011458358387987904	0.014512128464959575	0.021370254525987408	1.0
PTBXL	17294	5384	9	150	SG0SPEC	True	0.08002714648806296	0.0013850627961751727	0.01640709809924302	0.027704884392859255	1.0
PTBXL	17294	5384	10	150	SG0SPEC	True	0.10549351722213378	0.0011800169317839006	0.013428582179853939	0.02914789597398398	1.0
PTBXL	17294	5384	1	150	TIK	True	0.11903810769086254	0.0013465472830892099	0.016991003806878013	0.01715954607273131	1.0
PTBXL	17294	5384	2	150	TIK	True	0.06439779551363807	0.0013148412148467545	0.016376982520085636	0.016336257518263238	1.0
PTBXL	17294	5384	3	150	TIK	True	0.09521095308159623	0.0013399049102407815	0.01633785112858532	0.017020137093277585	1.0
PTBXL	17294	5384	4	150	TIK	True	0.06871246647973805	0.0013766679013181627	0.016684509240030034	0.017988927873836227	1.0
PTBXL	17294	5384	5	150	TIK	True	0.06338256093670844	0.00114327613167642	0.014306031026378238	0.017242231331301094	1.0
PTBXL	17294	5384	6	150	TIK	True	0.10714109203227669	0.001339096797041526	0.017234107711465906	0.02262574722312026	1.0
PTBXL	17294	5384	7	150	TIK	True	0.1247512463304538	0.0007449573089163908	0.009054112536817123	0.05606252459605791	1.0
PTBXL	17294	5384	8	150	TIK	True	0.11519830618809175	0.0011434792222185812	0.01449230026183736	0.02054801419820924	1.0
PTBXL	17294	5384	9	150	TIK	True	0.07750080241337452	0.0013806809632995387	0.01638490400451205	0.026641652360694767	1.0
PTBXL	17294	5384	10	150	TIK	True	0.10318198311727157	0.001176109357954135	0.013420083274137453	0.027151532506913535	1.0
PTBXL	11891	19893	1	40	TIK	False	0.14885654545879795	0.00255620645889971	0.012150842394100358	0.07637652250842565	1.0
PTBXL	11891	19893	2	40	TIK	False	0.24577835545273985	0.0024777992579624875	0.011996583384333834	0.08011152262917845	1.0
PTBXL	11891	19893	3	40	TIK	False	0.15599628856359515	0.0027436007492542304	0.012095229968759892	0.06073100839002127	1.0
PTBXL	11891	19893	4	40	TIK	False	0.16668033762343004	0.002604843257910498	0.011927388602955882	0.07040796663068358	1.0
PTBXL	11891	19893	5	40	TIK	False	0.15717491529378153	0.002618436916105745	0.012534778307443277	0.07444559048620296	1.0
PTBXL	11891	19893	6	40	TIK	False	0.15462725555255155	0.0025683824523667926	0.011222819509792927	0.06692307637885926	1.0
PTBXL	11891	19893	7	40	TIK	False	0.15429153235544166	0.0024780681149308465	0.011341247661572263	0.060172243521667675	1.0
PTBXL	11891	19893	8	40	TIK	False	0.1750701527796069	0.002325870408916128	0.010996368324970687	0.07793807033988812	1.0
PTBXL	11891	19893	9	40	TIK	False	0.1869928606619129	0.0029749324537525954	0.013166539407576238	0.056575664457409	1.0
PTBXL	11891	19893	1	100	TIK	False	0.13312956781492594	0.0026583543964257043	0.012368450230855683	0.06670880544670763	1.0
PTBXL	11891	19893	2	100	TIK	False	0.14879230958498588	0.0025416004630586368	0.012210396420576466	0.07246892962822672	1.0
PTBXL	11891	19893	3	100	TIK	False	0.19918007361840032	0.002832885048317503	0.012252924376092687	0.05013132506503073	1.0
PTBXL	11891	19893	4	100	TIK	False	0.1662783088230837	0.0026909185892062914	0.012147598104815692	0.06051911796017098	1.0
PTBXL	11891	19893	5	100	TIK	False	0.2625973376562326	0.0027142894310036975	0.012774912405478157	0.06454415329399996	1.0
PTBXL	11891	19893	6	100	TIK	False	0.1863726752505789	0.002641903614224668	0.011402563985177552	0.060033426749475996	1.0
PTBXL	11891	19893	7	100	TIK	False	0.16990520105039206	0.0025472489981706744	0.011602007355691033	0.053405404214052765	1.0
PTBXL	11891	19893	8	100	TIK	False	0.17289650158919515	0.0024030490748235484	0.011229651217574785	0.06695735197063102	1.0
PTBXL	11891	19893	9	100	TIK	False	0.5116055426613941	0.0030522784806194495	0.01332289322903886	0.044060191876317364	1.0
PTBXL	11891	19893	1	150	TIK	False	0.12632704847505377	0.002658490137610909	0.012369066966543888	0.06669631428750131	1.0
PTBXL	11891	19893	2	150	TIK	False	0.15076983004471034	0.0025420589036048093	0.01221033098990862	0.07244293240585102	1.0
PTBXL	11891	19893	3	150	TIK	False	0.20592500781413006	0.002834053519543104	0.012252754448606781	0.04988459503372576	1.0
PTBXL	11891	19893	4	150	TIK	False	0.16594756457858933	0.0026912773296956668	0.01214788240436424	0.060516685647941104	1.0
PTBXL	11891	19893	5	150	TIK	False	0.2546322763087447	0.00271467973804752	0.01277490841505332	0.06454425025695114	1.0
PTBXL	11891	19893	6	150	TIK	False	0.1865239160945472	0.002642321837389781	0.011403210217409452	0.05978283945712714	1.0
PTBXL	11891	19893	7	150	TIK	False	0.17065012277517744	0.00254781936348531	0.011602078718352506	0.05331753147268815	1.0
PTBXL	11891	19893	8	150	TIK	False	0.1793411415326422	0.0024036316517779266	0.011230180993361339	0.0669329871500155	1.0
PTBXL	11891	19893	9	150	TIK	False	0.527050334168427	0.0030526555141333275	0.013322995637098201	0.044238268125505305	1.0
PTBXL	11891	19893	1	150	FD	True	0.12190919647856621	0.0017583350989760133	0.010051496031539185	0.08115857280336411	1.0
PTBXL	11891	19893	2	150	FD	True	0.11034259163677324	0.0017185791323321158	0.00996838345825074	0.08364590010072885	1.0
PTBXL	11891	19893	3	150	FD	True	0.11178037962086149	0.00190047578097956	0.010044268716544829	0.06828720608274035	1.0
PTBXL	11891	19893	4	150	FD	True	0.20863921700834404	0.0017720733066984471	0.01000454227640675	0.07488072331736663	1.0
PTBXL	11891	19893	5	150	FD	True	0.13548259680319225	0.0017980825806782213	0.010495852895522023	0.08008178975368367	1.0
PTBXL	11891	19893	6	150	FD	True	0.11392172680855298	0.001740214362001168	0.00941384803845457	0.07308437922097152	1.0
PTBXL	11891	19893	7	150	FD	True	0.10654583934756438	0.0017457190511702718	0.009646358664764747	0.06888055210651306	1.0
PTBXL	11891	19893	8	150	FD	True	0.10856232395349896	0.0015918527520691562	0.009181248788580896	0.08115414600223221	1.0
PTBXL	11891	19893	9	150	FD	True	0.08367575665880217	0.0020435373640869774	0.010959136636824624	0.06519629609340799	1.0
PTBXL	11891	19893	1	150	SG	True	0.12533219258745168	0.00175645690711999	0.010052147923337917	0.08143604994794089	1.0
PTBXL	11891	19893	2	150	SG	True	0.10909152926322983	0.0017171758504447468	0.009967733319189521	0.08387585962569453	1.0
PTBXL	11891	19893	3	150	SG	True	0.11211587764349226	0.00189847718474317	0.010045548543528581	0.068610029561562	1.0
PTBXL	11891	19893	4	150	SG	True	0.2829434122814047	0.0017704915477574415	0.01000566676412289	0.07516378658629098	1.0
PTBXL	11891	19893	5	150	SG	True	1.0264756946954792	0.0017966968650018635	0.010495083887596152	0.08035927975697241	1.0
PTBXL	11891	19893	6	150	SG	True	0.11474882347786816	0.0017389483778455612	0.009415109632072621	0.07334167796605466	1.0
PTBXL	11891	19893	7	150	SG	True	0.10739325981640159	0.001744216137385617	0.00964528367296956	0.06911579479835059	1.0
PTBXL	11891	19893	8	150	SG	True	0.11033658189042242	0.0015902736633556552	0.009180402906075767	0.08144749607688731	1.0
PTBXL	11891	19893	9	150	SG	True	0.08435663533925095	0.0020423568059862005	0.010961858056528523	0.06554496542319138	1.0
PTBXL	11891	19893	1	150	SPEC	True	0.1218960492984389	0.0017583728536180137	0.010051530054437423	0.08115321019764611	1.0
PTBXL	11891	19893	2	150	SPEC	True	0.11037491355133652	0.0017186059594216884	0.009968419856175994	0.08364183803062246	1.0
PTBXL	11891	19893	3	150	SPEC	True	0.11177548924001311	0.001900513607056664	0.0100442916015723	0.06827945939594886	1.0
PTBXL	11891	19893	4	150	SPEC	True	0.20808944728691467	0.0017721051488120208	0.010004566939958635	0.07487484394823624	1.0
PTBXL	11891	19893	5	150	SPEC	True	0.13447778892150877	0.0017981114028657115	0.010495885069351495	0.08007624033931353	1.0
PTBXL	11891	19893	6	150	SPEC	True	0.11391807238527069	0.0017402414924439088	0.009413875756116326	0.07307962290707185	1.0
PTBXL	11891	19893	7	150	SPEC	True	0.10657167557271362	0.0017457468843267673	0.00964639404735844	0.0688754370076155	1.0
PTBXL	11891	19893	8	150	SPEC	True	0.10857236924905674	0.0015918824546466731	0.009181285048694253	0.08114852851803704	1.0
PTBXL	11891	19893	9	150	SPEC	True	0.08367813761446781	0.0020435616561628074	0.010959156136011592	0.06518758041868328	1.0
PTBXL	11891	19893	1	150	SG0SPEC	True	0.1325623064011405	0.0017512426281978061	0.010049935088723436	0.08222415910489597	1.0
PTBXL	11891	19893	2	150	SG0SPEC	True	0.1042107189148718	0.0017141193429460622	0.009965682278217395	0.0845213134461059	1.0
PTBXL	11891	19893	3	150	SG0SPEC	True	0.11286920443710366	0.0018940531801079033	0.010043957672216771	0.06968412542751956	1.0
PTBXL	11891	19893	4	150	SG0SPEC	True	0.2033211970401724	0.0017663136791280433	0.010004066959405616	0.07600447397140582	1.0
PTBXL	11891	19893	5	150	SG0SPEC	True	0.11034402285537172	0.0017926785204462872	0.01049247133837614	0.08123499203430515	1.0
PTBXL	11891	19893	6	150	SG0SPEC	True	0.1267844769537606	0.0017346022448646904	0.009413322503631909	0.0740923646249961	1.0
PTBXL	11891	19893	7	150	SG0SPEC	True	0.10589809479999242	0.0017414296581943836	0.009642165965415688	0.06990971849883283	1.0
PTBXL	11891	19893	8	150	SG0SPEC	True	0.10832927168214597	0.001587211527333775	0.009177305353960196	0.08229371299958702	1.0
PTBXL	11891	19893	9	150	SG0SPEC	True	0.08922697691367794	0.002038889159375369	0.0109613351179721	0.06677536142456485	1.0
PTBXL	11891	19893	1	150	TIK	True	0.13647885690349768	0.0017451366334002758	0.010026456628969655	0.0836178823293367	1.0
PTBXL	11891	19893	2	150	TIK	True	0.21462988025872742	0.001710562760568921	0.009940114836535214	0.08572619796654898	1.0
PTBXL	11891	19893	3	150	TIK	True	0.11319324682731859	0.0018885337239653909	0.010019839357976401	0.07132668469523355	1.0
PTBXL	11891	19893	4	150	TIK	True	0.13320202658360972	0.001761944341955565	0.009978512045231149	0.07743402259480578	1.0
PTBXL	11891	19893	5	150	TIK	True	0.11796490149881492	0.001788158596974714	0.01046213955623093	0.08271733868637994	1.0
PTBXL	11891	19893	6	150	TIK	True	0.12122801374165335	0.0017303874271949904	0.009393099135951648	0.07532345672176725	1.0
PTBXL	11891	19893	7	150	TIK	True	0.11832600569998053	0.0017377091712800924	0.009611705451260898	0.07109881196591696	1.0
PTBXL	11891	19893	8	150	TIK	True	0.12067584438739083	0.0015851242344460505	0.009151676461390933	0.08386370807831167	1.0
PTBXL	11891	19893	9	150	TIK	True	0.10217726137722198	0.0020355041299735767	0.010943284181291084	0.0687230525726505	1.0
PTBXL	3537	18134	1	40	TIK	False	0.15973100615214286	0.003987231555480488	0.017068739522947	0.10182254274204736	1.0
PTBXL	3537	18134	2	40	TIK	False	0.1732436851530657	0.0045125337935504675	0.019902905273627997	0.10331949939164736	1.0
PTBXL	3537	18134	3	40	TIK	False	0.17714278619438728	0.0035514143151402578	0.016636275086958665	0.10987120994964056	1.0
PTBXL	3537	18134	4	40	TIK	False	0.1533268398050909	0.0036564559562786672	0.015752236692975652	0.11310510855488425	1.0
PTBXL	3537	18134	5	40	TIK	False	0.14493496430943215	0.0032842635232998383	0.014043985056717147	0.11013079134755702	1.0
PTBXL	3537	18134	6	40	TIK	False	0.17556193411366694	0.0036754834676314217	0.016090664430410573	0.11398653844886131	1.0
PTBXL	3537	18134	7	40	TIK	False	0.1979067602284629	0.0037022026089152636	0.017173546643262445	0.11633747910226472	1.0
PTBXL	3537	18134	8	40	TIK	False	0.1615233011908653	0.003712757375715012	0.015709837543779685	0.11777590367423339	1.0
PTBXL	3537	18134	9	40	TIK	False	0.1514486853951522	0.003687553307346249	0.01614090431472366	0.11236195647807347	1.0
PTBXL	3537	18134	10	40	TIK	False	0.17768978914066455	0.0036623592541930867	0.017658835650820267	0.11005480914363276	1.0
PTBXL	3537	18134	11	40	TIK	False	0.15774497160826031	0.0035195442950619296	0.01622376816015058	0.11693183594684024	1.0
PTBXL	3537	18134	1	100	TIK	False	0.19228516140893287	0.004088149001960891	0.017317446636667358	0.11112564288936239	1.0
PTBXL	3537	18134	2	100	TIK	False	0.18981835007764622	0.004635952906423792	0.020135287896209553	0.11081001497652068	1.0
PTBXL	3537	18134	3	100	TIK	False	0.20080875641371146	0.0036150405159279643	0.01679904325580197	0.1164489262903038	1.0
PTBXL	3537	18134	4	100	TIK	False	0.1558153333150556	0.0037655562633442476	0.01589782172378511	0.12134056110298988	1.0
PTBXL	3537	18134	5	100	TIK	False	0.17622802785662928	0.0033897814635329214	0.014264085005937604	0.1223212461029558	1.0
PTBXL	3537	18134	6	100	TIK	False	0.2063462395320085	0.0038365680745136143	0.01647278769197595	0.12267931048305451	1.0
PTBXL	3537	18134	7	100	TIK	False	0.19714173491572243	0.0037941490427936993	0.017354287543785197	0.12326164689762274	1.0
PTBXL	3537	18134	8	100	TIK	False	0.18500345735776055	0.003829476838516231	0.016035999127648276	0.12909258263802054	1.0
PTBXL	3537	18134	9	100	TIK	False	0.16735439181882553	0.0037517691757088687	0.016388396004308595	0.12031278297783553	1.0
PTBXL	3537	18134	10	100	TIK	False	0.19125269592417452	0.0037915512341464407	0.018002056696625662	0.1219937231554536	1.0
PTBXL	3537	18134	11	100	TIK	False	0.15797380968268293	0.0036549993819612477	0.01642866981673099	0.12754597868747283	1.0
PTBXL	3537	18134	1	150	TIK	False	0.20241877613101936	0.004088620500893673	0.017318287181896704	0.11113802099716931	1.0
PTBXL	3537	18134	2	150	TIK	False	0.1882360904659648	0.004637104288618478	0.02013767994203023	0.11082629206795797	1.0
PTBXL	3537	18134	3	150	TIK	False	0.1998361584183841	0.003615549690161425	0.016799754074020422	0.11647395193770882	1.0
PTBXL	3537	18134	4	150	TIK	False	0.15893957925053404	0.0037659179792566204	0.015897751077543938	0.12133276459594265	1.0
PTBXL	3537	18134	5	150	TIK	False	0.17734970094165306	0.0033908836067008236	0.014264778650436497	0.122404963498839	1.0
PTBXL	3537	18134	6	150	TIK	False	0.20592289342116488	0.0038377663410323368	0.016475119966348012	0.12272569631826802	1.0
PTBXL	3537	18134	7	150	TIK	False	0.19128409612751684	0.003795202812748678	0.01735413436685315	0.1232820969841662	1.0
PTBXL	3537	18134	8	150	TIK	False	0.1833158733202083	0.0038305787757446884	0.01603818348235065	0.12915291571467125	1.0
PTBXL	3537	18134	9	150	TIK	False	0.16836173569010418	0.003752094327083754	0.016390203094196015	0.12031484465044757	1.0
PTBXL	3537	18134	10	150	TIK	False	0.23086441528350093	0.0037921405741900855	0.018002488393326768	0.12205260579777923	1.0
PTBXL	3537	18134	11	150	TIK	False	0.15711325517545435	0.0036559882231676304	0.016428926476915007	0.12758604598486142	1.0
PTBXL	3537	18134	1	150	FD	True	0.10596447778811602	0.002615466880971892	0.0137053279964486	0.09549657499558875	1.0
PTBXL	3537	18134	2	150	FD	True	0.17024041104317203	0.0029359933190398414	0.016019871587339342	0.09630458072825805	1.0
PTBXL	3537	18134	3	150	FD	True	0.12866703862330342	0.002306000412082799	0.013202887495766456	0.10255409861106524	1.0
PTBXL	3537	18134	4	150	FD	True	0.12434064632436626	0.002349593436693462	0.012583874081971367	0.10476276334235528	1.0
PTBXL	3537	18134	5	150	FD	True	0.10619169066391229	0.0021403749004120765	0.011265124719301635	0.10245357583069149	1.0
PTBXL	3537	18134	6	150	FD	True	0.12966879814973414	0.002343585015569483	0.012820732409625994	0.1064463341001048	1.0
PTBXL	3537	18134	7	150	FD	True	0.12478473247337463	0.0023940761947383532	0.013793725423354932	0.10644706960559767	1.0
PTBXL	3537	18134	8	150	FD	True	0.11508122614498319	0.002404277210435618	0.012695543684895338	0.10839397623253985	1.0
PTBXL	3537	18134	9	150	FD	True	0.0957599295950399	0.0024020807616671395	0.012946678186190105	0.1041938301932077	1.0
PTBXL	3537	18134	10	150	FD	True	0.165866792825084	0.0023904738551068978	0.013926426616512182	0.10354111825880127	1.0
PTBXL	3537	18134	11	150	FD	True	0.13966576607284456	0.0023100500033332175	0.012895935085837579	0.1086485030517366	1.0
PTBXL	3537	18134	1	150	SG	True	0.10625378452658271	0.002612014661053523	0.013700986932016716	0.09541024232944077	1.0
PTBXL	3537	18134	2	150	SG	True	0.17403150913865276	0.0029307507250763533	0.01601379856622438	0.09623171686298133	1.0
PTBXL	3537	18134	3	150	SG	True	0.12861872332794652	0.002302568735758821	0.013198231143174342	0.10248837529695577	1.0
PTBXL	3537	18134	4	150	SG	True	0.1086475381778502	0.002345969180874666	0.012578859541784443	0.10469633939319263	1.0
PTBXL	3537	18134	5	150	SG	True	0.1063854149530935	0.002136785428762741	0.011256386470922867	0.1023009085064159	1.0
PTBXL	3537	18134	6	150	SG	True	0.13379978223398153	0.002338390420984951	0.01280768336175314	0.10635834430311869	1.0
PTBXL	3537	18134	7	150	SG	True	0.1252310545953114	0.002390290715988644	0.013783277387559174	0.10639154745337286	1.0
PTBXL	3537	18134	8	150	SG	True	0.11213663799896438	0.002400431955162092	0.012686742075260117	0.10822123092404393	1.0
PTBXL	3537	18134	9	150	SG	True	0.09755488440294595	0.0023992701592929775	0.01293684004819127	0.10411347777016179	1.0
PTBXL	3537	18134	10	150	SG	True	0.1715878716720839	0.0023861526348182304	0.013912769771815785	0.10341210545559408	1.0
PTBXL	3537	18134	11	150	SG	True	0.13696367174423005	0.0023058464532852816	0.0128884482374538	0.10853107400714405	1.0
PTBXL	3537	18134	1	150	SPEC	True	0.10594105165097074	0.0026155359492538405	0.013705366352076831	0.09550719057829772	1.0
PTBXL	3537	18134	2	150	SPEC	True	0.17023310864788557	0.0029360934956680646	0.016019926558667307	0.09631427913401823	1.0
PTBXL	3537	18134	3	150	SPEC	True	0.12881223276657627	0.00230606711381349	0.013202932201948776	0.10256437059236968	1.0
PTBXL	3537	18134	4	150	SPEC	True	0.12565953210089337	0.0023496646809178685	0.012583923019798575	0.10477340867063906	1.0
PTBXL	3537	18134	5	150	SPEC	True	0.10620729462046553	0.002140444770110646	0.011265181647298832	0.10246752535496467	1.0
PTBXL	3537	18134	6	150	SPEC	True	0.12974700185470783	0.002343686467160231	0.01282083187101903	0.1064579629568537	1.0
PTBXL	3537	18134	7	150	SPEC	True	0.12477337590923737	0.0023941530743664457	0.01379379403474033	0.10645768227105859	1.0
PTBXL	3537	18134	8	150	SPEC	True	0.11507919881628192	0.0024043525259385547	0.012695607458688817	0.10840836572096513	1.0
PTBXL	3537	18134	9	150	SPEC	True	0.09572122724006749	0.002402138592458026	0.012946740474367798	0.10420449673530223	1.0
PTBXL	3537	18134	10	150	SPEC	True	0.16688345816256012	0.0023905595190913797	0.013926507276026559	0.10355425306880561	1.0
PTBXL	3537	18134	11	150	SPEC	True	0.13971626957849365	0.0023101322821895563	0.01289598428654848	0.10866127880644293	1.0
PTBXL	3537	18134	1	150	SG0SPEC	True	0.11048196854700353	0.0026024732822567185	0.013697822183922903	0.09428040154091859	1.0
PTBXL	3537	18134	2	150	SG0SPEC	True	0.14343927360206957	0.0029186041810893757	0.01600912058973672	0.09522952593561299	1.0
PTBXL	3537	18134	3	150	SG0SPEC	True	0.14158769503117122	0.002294377890634372	0.013195214571383116	0.10149335645664699	1.0
PTBXL	3537	18134	4	150	SG0SPEC	True	0.11573079233836608	0.0023362421970705006	0.012574071637481863	0.1035387277081995	1.0
PTBXL	3537	18134	5	150	SG0SPEC	True	0.1047769520969884	0.002128312446556202	0.01124989993096228	0.10085851171121149	1.0
PTBXL	3537	18134	6	150	SG0SPEC	True	0.13638785255495384	0.002325358355913636	0.01279640642464139	0.10517127166502564	1.0
PTBXL	3537	18134	7	150	SG0SPEC	True	0.19528539864353872	0.0023796075935311645	0.0137762998481017	0.1052512997305523	1.0
PTBXL	3537	18134	8	150	SG0SPEC	True	0.11348037103502735	0.002391059227666969	0.01268033276779554	0.10673535443314254	1.0
PTBXL	3537	18134	9	150	SG0SPEC	True	0.1115305642205206	0.0023910604450718925	0.012930263219372958	0.10298687235052752	1.0
PTBXL	3537	18134	10	150	SG0SPEC	True	0.1418320640247352	0.002374980297914979	0.01390146582306745	0.10206075381630376	1.0
PTBXL	3537	18134	11	150	SG0SPEC	True	0.1323659420131623	0.0022954638429952758	0.012881753685608772	0.1072017724788766	1.0
PTBXL	3537	18134	1	150	TIK	True	0.21189253799329769	0.0025939266697302815	0.013654175097386078	0.092898561752083	1.0
PTBXL	3537	18134	2	150	TIK	True	0.19783358064971776	0.002906661690508177	0.015971431677451218	0.09410073172197372	1.0
PTBXL	3537	18134	3	150	TIK	True	0.16321380775339314	0.002288153427116111	0.013167956543824659	0.10046240416827515	1.0
PTBXL	3537	18134	4	150	TIK	True	0.15106203590660836	0.0023283820759544167	0.012540660456683188	0.10216265956764169	1.0
PTBXL	3537	18134	5	150	TIK	True	0.11040642690063254	0.0021198206293463174	0.011207479591299996	0.0990810996300261	1.0
PTBXL	3537	18134	6	150	TIK	True	0.1551387159781297	0.002313826899518834	0.012750296854599693	0.1037988226164847	1.0
PTBXL	3537	18134	7	150	TIK	True	0.14059654777408714	0.002368598729884092	0.013722575268946631	0.10394643023979915	1.0
PTBXL	3537	18134	8	150	TIK	True	0.12059521316274463	0.0023843959783835713	0.012637662030479616	0.10498712748346023	1.0
PTBXL	3537	18134	9	150	TIK	True	0.18720740452178852	0.0023853531514255433	0.012885794331863936	0.10169943013073265	1.0
PTBXL	3537	18134	10	150	TIK	True	0.15917597216678095	0.002363172669613547	0.01385072445698704	0.10040492796296958	1.0
PTBXL	3537	18134	11	150	TIK	True	0.15958803376915925	0.002285302763894491	0.012849518819278228	0.10558980316918613	1.0
PTBXL	10071	4257	1	40	TIK	False	0.145438737694799	0.0012760081024612052	0.006123126412135092	0.13383750191826396	1.0
PTBXL	10071	4257	2	40	TIK	False	0.12611471635959332	0.0013582143502478556	0.006119955183148316	0.11881346870050377	1.0
PTBXL	10071	4257	3	40	TIK	False	0.1501549551046557	0.0012895560752448905	0.005825684520937715	0.05282924285475416	1.0
PTBXL	10071	4257	4	40	TIK	False	0.0969406165330353	0.0011808602810553111	0.005518890880815444	0.12673310832755427	1.0
PTBXL	10071	4257	5	40	TIK	False	0.15073450295218568	0.0012787083979452156	0.005913627718523825	0.12645221200268436	1.0
PTBXL	10071	4257	6	40	TIK	False	0.11191610521481349	0.001532901971703398	0.006860987587411057	0.10704854075724893	1.0
PTBXL	10071	4257	7	40	TIK	False	0.13669686143458104	0.0013968866315331645	0.006131806819886645	0.098163916023231	1.0
PTBXL	10071	4257	8	40	TIK	False	0.1177450598869128	0.0013472360848008123	0.006334825906672301	0.13081218607234096	1.0
PTBXL	10071	4257	9	40	TIK	False	0.1619748313741586	0.0012757404918054393	0.0059289817155860946	0.11963630643709114	1.0
PTBXL	10071	4257	10	40	TIK	False	0.1524508194589972	0.00140386143143767	0.006327487754531815	0.10251236536082031	1.0
PTBXL	10071	4257	1	100	TIK	False	0.22233907678632342	0.0013019441373425444	0.006147426043058857	0.14064196370147286	1.0
PTBXL	10071	4257	2	100	TIK	False	0.17073393778427795	0.0014130347979477598	0.006078937900546927	0.12759058158856906	1.0
PTBXL	10071	4257	3	100	TIK	False	0.1873202081833931	0.001405324269760547	0.006160019986460741	0.08419525526948353	1.0
PTBXL	10071	4257	4	100	TIK	False	0.19918872119181216	0.0012215034646925293	0.005470200150731498	0.13211729843974146	1.0
PTBXL	10071	4257	5	100	TIK	False	0.13986043125780218	0.0013017041953360693	0.005931593175743365	0.12494476160588716	1.0
PTBXL	10071	4257	6	100	TIK	False	0.12562040938505548	0.0015958773625240202	0.006724997461777454	0.10120417521826944	1.0
PTBXL	10071	4257	7	100	TIK	False	0.15510302279380273	0.0014634252124690675	0.006055758700235379	0.112395640784265	1.0
PTBXL	10071	4257	8	100	TIK	False	0.14932554609585366	0.0013827567125821933	0.006329817190142087	0.13130255771016203	1.0
PTBXL	10071	4257	9	100	TIK	False	0.1893915944417658	0.001310576721324702	0.0058812542291491274	0.12370110063424002	1.0
PTBXL	10071	4257	10	100	TIK	False	0.21173172774209562	0.0014870774146842746	0.006214391960217429	0.11536035227697136	1.0
PTBXL	10071	4257	1	150	TIK	False	0.22824264264030328	0.0013019561492207607	0.006147053049800484	0.14061310529726354	1.0
PTBXL	10071	4257	2	150	TIK	False	0.17002114270661714	0.001413009172613627	0.006078471783009368	0.12753551158772938	1.0
PTBXL	10071	4257	3	150	TIK	False	0.19584722351470651	0.0014059264815906344	0.00616140598589614	0.08432991500214097	1.0
PTBXL	10071	4257	4	150	TIK	False	0.16451905572151385	0.0012217164555221344	0.0054695483487569195	0.13205899954665834	1.0
PTBXL	10071	4257	5	150	TIK	False	0.13937268044617407	0.0013017769046917995	0.005931074889194162	0.12484784346253511	1.0
PTBXL	10071	4257	6	150	TIK	False	0.12105423226458067	0.00159553661207188	0.00672530059056562	0.10091206900598179	1.0
PTBXL	10071	4257	7	150	TIK	False	0.14767672360745582	0.0014634134779308874	0.00605604028598006	0.11225348718116321	1.0
PTBXL	10071	4257	8	150	TIK	False	0.14981913029332164	0.0013829496403370346	0.006329217130588396	0.13116682933681867	1.0
PTBXL	10071	4257	9	150	TIK	False	0.18323454144300413	0.0013106639118054214	0.005881090503008488	0.1238051979389059	1.0
PTBXL	10071	4257	10	150	TIK	False	0.21394061143145798	0.0014870062984072504	0.006214123099793514	0.11532787998722062	1.0
PTBXL	10071	4257	1	150	FD	True	0.11514534032465239	0.0008707863069199772	0.004786365775918466	0.12268193963818555	1.0
PTBXL	10071	4257	2	150	FD	True	0.12093965787192702	0.0009562112613769068	0.004933680413237523	0.1107400472323615	1.0
PTBXL	10071	4257	3	150	FD	True	0.1328770102801977	0.0009080144055937746	0.004796348109201405	0.05313561497831182	1.0
PTBXL	10071	4257	4	150	FD	True	0.08013779701870341	0.0008333600941230828	0.004419837149001493	0.11643393251026035	1.0
PTBXL	10071	4257	5	150	FD	True	0.12662429981868878	0.000898233241857401	0.0046966590878440235	0.11509797374155312	1.0
PTBXL	10071	4257	6	150	FD	True	0.09624901290836205	0.0010811485529592792	0.005666167992885009	0.10209168537341032	1.0
PTBXL	10071	4257	7	150	FD	True	0.11372492270081913	0.0009709041373131655	0.005041391152519969	0.09451519380808715	1.0
PTBXL	10071	4257	8	150	FD	True	0.10850494781992953	0.0009475954924753037	0.004952352289065915	0.11802403357005266	1.0
PTBXL	10071	4257	9	150	FD	True	0.12887920548535475	0.0009103376843018948	0.004811091352842865	0.11064899830788164	1.0
PTBXL	10071	4257	10	150	FD	True	0.1354603192100431	0.0009896821237429753	0.005188464024071631	0.09940953808928295	1.0
PTBXL	10071	4257	1	150	SG	True	0.10451983482425525	0.000869948483786016	0.004794450085602806	0.12264628045939456	1.0
PTBXL	10071	4257	2	150	SG	True	0.11819904568600442	0.000955629772152305	0.004946137744312686	0.11079206950723927	1.0
PTBXL	10071	4257	3	150	SG	True	0.11444372188313308	0.000906409920818922	0.004785995766999147	0.05265215028108177	1.0
PTBXL	10071	4257	4	150	SG	True	0.07975533340470523	0.0008328751452596912	0.0044314838646167766	0.1164553001212633	1.0
PTBXL	10071	4257	5	150	SG	True	0.12753961897086702	0.0008976184803819268	0.004705339707525461	0.11524393514891247	1.0
PTBXL	10071	4257	6	150	SG	True	0.1326407507430772	0.0010801241522276415	0.0056799234723854805	0.10247470035649642	1.0
PTBXL	10071	4257	7	150	SG	True	0.11423814786504792	0.000970570169899113	0.0050522754809624185	0.09468415553900787	1.0
PTBXL	10071	4257	8	150	SG	True	0.10985119886952989	0.0009466904033877291	0.004960713278123904	0.1181254500312795	1.0
PTBXL	10071	4257	9	150	SG	True	0.13230450056965534	0.0009097124379286281	0.004822074704550602	0.1107047059878896	1.0
PTBXL	10071	4257	10	150	SG	True	0.13582830599456633	0.000988685270998513	0.0052027590199943425	0.0996504710533187	1.0
PTBXL	10071	4257	1	150	SPEC	True	0.11540922605975468	0.0008708033226613184	0.004786326303992788	0.12269272740672313	1.0
PTBXL	10071	4257	2	150	SPEC	True	0.12103053919573997	0.0009562237080333767	0.004933626405385252	0.11074591212070461	1.0
PTBXL	10071	4257	3	150	SPEC	True	0.13240231929626006	0.0009080471073530021	0.004796408796825029	0.0531687162605795	1.0
PTBXL	10071	4257	4	150	SPEC	True	0.08013795593346014	0.0008333707332350076	0.004419784126750593	0.11644167032156343	1.0
PTBXL	10071	4257	5	150	SPEC	True	0.12662090733310052	0.0008982457600378818	0.004696622583784957	0.11509988846367196	1.0
PTBXL	10071	4257	6	150	SPEC	True	0.09603875030373793	0.0010811691689324783	0.005666123803105375	0.10208721608563655	1.0
PTBXL	10071	4257	7	150	SPEC	True	0.1137259262565345	0.0009709134979645528	0.005041353230370683	0.09451735827015371	1.0
PTBXL	10071	4257	8	150	SPEC	True	0.10854622678347929	0.0009476132603650228	0.0049523138434539645	0.11802873494951147	1.0
PTBXL	10071	4257	9	150	SPEC	True	0.12894790670311915	0.0009103505576408619	0.00481104453050064	0.11065454200937998	1.0
PTBXL	10071	4257	10	150	SPEC	True	0.13554559463334323	0.0009897032533136233	0.005188410594427151	0.09940999608996645	1.0
PTBXL	10071	4257	1	150	SG0SPEC	True	0.11248920033581726	0.0008680261097713115	0.004800020159758559	0.12148259140936218	1.0
PTBXL	10071	4257	2	150	SG0SPEC	True	0.0982491855874519	0.0009539228353451244	0.004955203887286822	0.11010677514294913	1.0
PTBXL	10071	4257	3	150	SG0SPEC	True	0.11425093111439114	0.0009023958384092241	0.004777588908661315	0.04858679446766065	1.0
PTBXL	10071	4257	4	150	SG0SPEC	True	0.08063889767600438	0.0008312775078854661	0.00444001757312585	0.11554623050711955	1.0
PTBXL	10071	4257	5	150	SG0SPEC	True	0.12728710941895163	0.0008959898082905357	0.0047113491413325066	0.11480611928947895	1.0
PTBXL	10071	4257	6	150	SG0SPEC	True	0.3351488172424335	0.0010778041395439072	0.005689936324326867	0.10275371617390854	1.0
PTBXL	10071	4257	7	150	SG0SPEC	True	0.1081944261868791	0.0009687374460041548	0.0050601902175194165	0.09451117079484485	1.0
PTBXL	10071	4257	8	150	SG0SPEC	True	0.0951132759488403	0.0009447731627607526	0.004966449481288323	0.117347109121257	1.0
PTBXL	10071	4257	9	150	SG0SPEC	True	0.12756327708118184	0.0009080715084056815	0.0048301053604772074	0.11000494405047656	1.0
PTBXL	10071	4257	10	150	SG0SPEC	True	0.12609495416007893	0.0009857830579871457	0.005213538984726066	0.09963004156487582	1.0
PTBXL	10071	4257	1	150	TIK	True	0.12367223973686407	0.000866007150834267	0.004809598439990783	0.12023767689765866	1.0
PTBXL	10071	4257	2	150	TIK	True	0.09446956709661312	0.0009512548730580902	0.004976778561106724	0.10932909418434492	1.0
PTBXL	10071	4257	3	150	TIK	True	0.14473548441306075	0.0008968312836098004	0.0047381313487621255	0.04091293527133068	1.0
PTBXL	10071	4257	4	150	TIK	True	0.08884551267061883	0.0008286875683683654	0.004458873688188983	0.11453096130691565	1.0
PTBXL	10071	4257	5	150	TIK	True	0.12770158598661402	0.0008933294795311739	0.004720821525996402	0.11436875877298547	1.0
PTBXL	10071	4257	6	150	TIK	True	0.09466889811194797	0.0010744306135728973	0.00571489333679545	0.10321928571155914	1.0
PTBXL	10071	4257	7	150	TIK	True	0.10150841092564031	0.0009663032450306405	0.0050802398486475085	0.09449801885285503	1.0
PTBXL	10071	4257	8	150	TIK	True	0.08433391220247431	0.0009420386333073077	0.00497436530781597	0.1166865240326844	1.0
PTBXL	10071	4257	9	150	TIK	True	0.1297086471169298	0.0009047335239468303	0.004847104131501142	0.10922603406566081	1.0
PTBXL	10071	4257	10	150	TIK	True	0.10842498097906872	0.0009806206528492692	0.005242273660585554	0.09983445921019572	1.0
PTBXL	14183	16469	1	40	TIK	False	0.16834062528074914	0.0027113713801908074	0.009449764126970283	0.019644350995789605	1.0
PTBXL	14183	16469	2	40	TIK	False	0.1713822977868499	0.002693830120080451	0.009615843595648797	0.017520983391826082	1.0
PTBXL	14183	16469	3	40	TIK	False	0.20635584264093979	0.0026910242273810348	0.010149256364937973	0.011348224123823355	1.0
PTBXL	14183	16469	4	40	TIK	False	0.16223217949854238	0.0027112091604402917	0.01044285662324309	0.02267745505239398	1.0
PTBXL	14183	16469	5	40	TIK	False	0.19077324436431708	0.002796161197679985	0.009231398798735723	0.0243315912024132	1.0
PTBXL	14183	16469	6	40	TIK	False	0.19231457898079207	0.0029723615845117096	0.007985903388718444	0.016036028535143753	1.0
PTBXL	14183	16469	7	40	TIK	False	0.16221358775355202	0.0028128772404669294	0.007158484640785776	0.020713039987046492	1.0
PTBXL	14183	16469	8	40	TIK	False	0.1552842892583278	0.002822446895324111	0.008310876258681248	0.027394980754279336	1.0
PTBXL	14183	16469	9	40	TIK	False	0.1919389507988722	0.002798781038929899	0.009168423849773078	0.03186637597299537	1.0
PTBXL	14183	16469	10	40	TIK	False	0.17893255784994086	0.002795704119692884	0.009768121058709278	0.019738485072469596	1.0
PTBXL	14183	16469	11	40	TIK	False	0.12019829328924567	0.0026624368567035846	0.00972927816470014	0.01188842922223781	1.0
PTBXL	14183	16469	12	40	TIK	False	0.16101158056272966	0.00276196455506257	0.010102043276485164	0.017875547890099115	1.0
PTBXL	14183	16469	13	40	TIK	False	0.12797514389777798	0.0026535680370737866	0.010193793444191928	0.019304139429743634	1.0
PTBXL	14183	16469	14	40	TIK	False	0.16469337534968173	0.0030988709899057477	0.009935457051439608	0.020641077045684828	1.0
PTBXL	14183	16469	1	100	TIK	False	0.15864275548029105	0.0028318297384651425	0.009565042165341217	0.033578572043354855	1.0
PTBXL	14183	16469	2	100	TIK	False	0.16811045677145506	0.002820767348321519	0.009815068829858154	0.03290045220004944	1.0
PTBXL	14183	16469	3	100	TIK	False	0.156051358721842	0.00284225973796351	0.010293700471262202	0.03962400202564988	1.0
PTBXL	14183	16469	4	100	TIK	False	0.1459671396833974	0.0028505881482254153	0.010623368860768718	0.035419243216504095	1.0
PTBXL	14183	16469	5	100	TIK	False	0.19128072266509424	0.0029474184201683305	0.009443021899389118	0.03487687383030822	1.0
PTBXL	14183	16469	6	100	TIK	False	0.2988276174907212	0.0031144734981670007	0.008137929690648213	0.029650936423128944	1.0
PTBXL	14183	16469	7	100	TIK	False	0.14348224905984178	0.0029123352595564886	0.00736681956590088	0.02403665812007109	1.0
PTBXL	14183	16469	8	100	TIK	False	0.1508928613914294	0.002941836143306325	0.008443528086159915	0.03291799568936101	1.0
PTBXL	14183	16469	9	100	TIK	False	0.20825269791530515	0.0029221337065012906	0.009276184218647928	0.04090499159318478	1.0
PTBXL	14183	16469	10	100	TIK	False	0.13939932740913316	0.0029355079303492663	0.009896021083131612	0.03586165645702597	1.0
PTBXL	14183	16469	11	100	TIK	False	0.12538398643195403	0.0027825033990865333	0.009893321100286536	0.02951501288164266	1.0
PTBXL	14183	16469	12	100	TIK	False	0.12655695312464263	0.002903653327742242	0.010317504673828089	0.033171751098933853	1.0
PTBXL	14183	16469	13	100	TIK	False	0.1233524910483912	0.0028435543876247677	0.01057274325427657	0.037123089066002035	1.0
PTBXL	14183	16469	14	100	TIK	False	0.19314888550666193	0.003245085170687647	0.010123039447124263	0.034168450424617934	1.0
PTBXL	14183	16469	1	150	TIK	False	0.1591334525002184	0.002833271088934002	0.00956453250052918	0.03372200554837956	1.0
PTBXL	14183	16469	2	150	TIK	False	0.16838953622745068	0.0028221398078928464	0.009814367261151391	0.033133431280348895	1.0
PTBXL	14183	16469	3	150	TIK	False	0.14303432218207202	0.00284365218724158	0.010292998258933183	0.04037897356985514	1.0
PTBXL	14183	16469	4	150	TIK	False	0.140856221903737	0.002851909458111304	0.010622942643897848	0.035372639894625045	1.0
PTBXL	14183	16469	5	150	TIK	False	0.19272337458006017	0.002948525384857697	0.00944204421078427	0.0349289670901564	1.0
PTBXL	14183	16469	6	150	TIK	False	0.3159911153267312	0.0031148229177758524	0.008137033956723222	0.029952742175625102	1.0
PTBXL	14183	16469	7	150	TIK	False	0.14368674152920144	0.002913496275420089	0.007365363853848152	0.023974013762244114	1.0
PTBXL	14183	16469	8	150	TIK	False	0.1542971424641287	0.0029432562502396307	0.008442161610429929	0.03281797366626362	1.0
PTBXL	14183	16469	9	150	TIK	False	0.21009462226124231	0.0029231437777658734	0.00927412269956445	0.04089803571833576	1.0
PTBXL	14183	16469	10	150	TIK	False	0.1443646096650047	0.002937153567309364	0.009893950280320274	0.03595118351601613	1.0
PTBXL	14183	16469	11	150	TIK	False	0.1255755368120114	0.0027837648852084462	0.009892856952852745	0.02984373339252966	1.0
PTBXL	14183	16469	12	150	TIK	False	0.12737720045685363	0.002904939848281479	0.010316272702246488	0.033312523354910716	1.0
PTBXL	14183	16469	13	150	TIK	False	0.12339781095512599	0.002845164779396673	0.010571781732744302	0.037077879152310804	1.0
PTBXL	14183	16469	14	150	TIK	False	0.19244995612987997	0.0032460131156883706	0.010122226359045713	0.03421051085177697	1.0
PTBXL	14183	16469	1	150	FD	True	0.13359289721974513	0.0016954687891268677	0.006304766208734586	0.02372799143659118	1.0
PTBXL	14183	16469	2	150	FD	True	0.11766621552698533	0.0016954688185156887	0.006430026546258455	0.021337421951757148	1.0
PTBXL	14183	16469	3	150	FD	True	0.08796478779458645	0.0017259283265734407	0.006759303941235328	0.02022756255115631	1.0
PTBXL	14183	16469	4	150	FD	True	0.12063463827155609	0.0017141678944765726	0.006843571851287477	0.023640227517746415	1.0
PTBXL	14183	16469	5	150	FD	True	0.10956138558612635	0.0018000457466424322	0.00617556535093073	0.025584500522730088	1.0
PTBXL	14183	16469	6	150	FD	True	0.09716091342935901	0.0018949825441937824	0.005422346913425902	0.020705650807609922	1.0
PTBXL	14183	16469	7	150	FD	True	0.13846823743973077	0.0017785066260957876	0.005107895395138876	0.02339325441105787	1.0
PTBXL	14183	16469	8	150	FD	True	0.14719978844930676	0.0018152443886489775	0.005609695508082959	0.029026497578137734	1.0
PTBXL	14183	16469	9	150	FD	True	0.1305307156347514	0.0017784577616438318	0.006095879312961984	0.03320140602541573	1.0
PTBXL	14183	16469	10	150	FD	True	0.09496553904851782	0.0017810837896888407	0.006546803889257842	0.024514072922891525	1.0
PTBXL	14183	16469	11	150	FD	True	0.1544543552833065	0.001690418307401194	0.0066624683703302	0.01780514879346055	1.0
PTBXL	14183	16469	12	150	FD	True	0.13097325194656817	0.0017495550603589568	0.006787603778791312	0.02123838930864871	1.0
PTBXL	14183	16469	13	150	FD	True	0.4099128517913716	0.0016927364180657088	0.0069216330140094845	0.022887923344168053	1.0
PTBXL	14183	16469	14	150	FD	True	0.09934595891581252	0.001945430932931036	0.0065826599546091585	0.022678373234387438	1.0
PTBXL	14183	16469	1	150	SG	True	0.17441516500903395	0.0016918805566673541	0.006297461917084512	0.02349095067170538	1.0
PTBXL	14183	16469	2	150	SG	True	0.11840744539298564	0.0016915417315827642	0.006424585531594831	0.021062978174887254	1.0
PTBXL	14183	16469	3	150	SG	True	0.0861668899459758	0.0017211154820948977	0.0067538852460101734	0.019629979481297303	1.0
PTBXL	14183	16469	4	150	SG	True	0.11800351178882135	0.0017102052330917898	0.006832249097913531	0.02342354598503117	1.0
PTBXL	14183	16469	5	150	SG	True	0.11179887649365794	0.0017944465226446137	0.0061693028998073066	0.025348124691417465	1.0
PTBXL	14183	16469	6	150	SG	True	0.09808712039998518	0.001890339372628623	0.005416938020104202	0.020573249542064808	1.0
PTBXL	14183	16469	7	150	SG	True	0.13646085110190043	0.0017752284630925296	0.005099799686273272	0.023469652844248082	1.0
PTBXL	14183	16469	8	150	SG	True	0.14212197730792123	0.0018108559198889026	0.0056048607652387054	0.02905629324782499	1.0
PTBXL	14183	16469	9	150	SG	True	0.13024310073851958	0.001774377644988183	0.006089823098675718	0.0331321474108446	1.0
PTBXL	14183	16469	10	150	SG	True	0.09742864068070327	0.001775632509225147	0.006540758729031781	0.02418318439855189	1.0
PTBXL	14183	16469	11	150	SG	True	0.15575007361793988	0.0016865576340758302	0.006656929649667288	0.017393643100349045	1.0
PTBXL	14183	16469	12	150	SG	True	0.1410440630102293	0.0017454493554856288	0.006780427486073126	0.020993228174920536	1.0
PTBXL	14183	16469	13	150	SG	True	0.4904385310659935	0.0016876755349552915	0.006909074136879072	0.02267939956368139	1.0
PTBXL	14183	16469	14	150	SG	True	0.09710776449145134	0.0019413806201837394	0.006569893100462175	0.022458176550727005	1.0
PTBXL	14183	16469	1	150	SPEC	True	0.13338855822554968	0.001695536968303318	0.0063047923019706915	0.02374504243371868	1.0
PTBXL	14183	16469	2	150	SPEC	True	0.11763508778128874	0.0016955426190633641	0.006430042586644263	0.021354532552578333	1.0
PTBXL	14183	16469	3	150	SPEC	True	0.08794552286239012	0.0017260179488526703	0.006759319867999208	0.020254680623112687	1.0
PTBXL	14183	16469	4	150	SPEC	True	0.12068414604673354	0.0017142448674485498	0.006843617044686585	0.02365700000291239	1.0
PTBXL	14183	16469	5	150	SPEC	True	0.10953537204941612	0.001800149704259927	0.006175582146441678	0.025602687192209747	1.0
PTBXL	14183	16469	6	150	SPEC	True	0.09716199021330899	0.0018950696895933244	0.005422375178000083	0.02071980885810222	1.0
PTBXL	14183	16469	7	150	SPEC	True	0.13853330423758706	0.0017785692195221418	0.005107935353774186	0.023393731869408303	1.0
PTBXL	14183	16469	8	150	SPEC	True	0.14734220969545406	0.001815326519936131	0.005609703544255167	0.029032115494570365	1.0
PTBXL	14183	16469	9	150	SPEC	True	0.13055124568782986	0.0017785342524049902	0.00609589392946729	0.0332128714156613	1.0
PTBXL	14183	16469	10	150	SPEC	True	0.09494884417747444	0.0017811829460900866	0.0065468191447425024	0.02453665576874837	1.0
PTBXL	14183	16469	11	150	SPEC	True	0.1543730239699055	0.0016904933116100081	0.006662485195294755	0.017827941991667956	1.0
PTBXL	14183	16469	12	150	SPEC	True	0.13084520460487867	0.0017496316870885301	0.006787632263668126	0.021253995952300063	1.0
PTBXL	14183	16469	13	150	SPEC	True	0.4068152972791317	0.0016928354389772885	0.006921682090776105	0.022904823887902735	1.0
PTBXL	14183	16469	14	150	SPEC	True	0.09938637702495241	0.0019455087623180805	0.006582718846683791	0.022693840848760517	1.0
PTBXL	14183	16469	1	150	SG0SPEC	True	0.13489251459390494	0.0016837000400409692	0.006290132714435838	0.022298153948812863	1.0
PTBXL	14183	16469	2	150	SG0SPEC	True	0.1205291259337385	0.0016829852830657203	0.006419059069322774	0.019690631507154433	1.0
PTBXL	14183	16469	3	150	SG0SPEC	True	0.08824227926867369	0.0017111064647129307	0.006748380181529409	0.017374605003289408	1.0
PTBXL	14183	16469	4	150	SG0SPEC	True	0.1150826081696125	0.0017000462623986594	0.006821491770967969	0.022127385955435584	1.0
PTBXL	14183	16469	5	150	SG0SPEC	True	0.11332584861630898	0.0017828064334469084	0.006162846707289671	0.0243986072814742	1.0
PTBXL	14183	16469	6	150	SG0SPEC	True	0.09844715001092462	0.0018800862034781258	0.005410061604575632	0.019560335378237172	1.0
PTBXL	14183	16469	7	150	SG0SPEC	True	0.14022393051125728	0.0017674588758420273	0.005091348084042721	0.02352039166981019	1.0
PTBXL	14183	16469	8	150	SG0SPEC	True	0.14120899945178172	0.001801343155648552	0.005600202093343114	0.028945393564032345	1.0
PTBXL	14183	16469	9	150	SG0SPEC	True	0.13002538721035076	0.0017652022685684437	0.006083467388077687	0.03277815271480948	1.0
PTBXL	14183	16469	10	150	SG0SPEC	True	0.09961825628251228	0.001765050791605354	0.006533768025688113	0.022436111389879495	1.0
PTBXL	14183	16469	11	150	SG0SPEC	True	0.1401183958864743	0.0016780231957059706	0.0066509935787089245	0.01562475332204808	1.0
PTBXL	14183	16469	12	150	SG0SPEC	True	0.13925521473338523	0.001736918391697545	0.006772711510195251	0.01959398308192296	1.0
PTBXL	14183	16469	13	150	SG0SPEC	True	0.414253160524984	0.001677098609929789	0.006897592492417608	0.02101841819399612	1.0
PTBXL	14183	16469	14	150	SG0SPEC	True	0.09621583453952584	0.0019312922691910527	0.00655679306651592	0.021080044707185164	1.0
PTBXL	14183	16469	1	150	TIK	True	0.15175108698390188	0.0016795818233086444	0.006273039585649887	0.021654300912671516	1.0
PTBXL	14183	16469	2	150	TIK	True	0.15703454763721997	0.0016763463601733616	0.006406630760555245	0.018670319637460197	1.0
PTBXL	14183	16469	3	150	TIK	True	0.0990044304311576	0.0017020657819001416	0.006740735362460128	0.01413284882386724	1.0
PTBXL	14183	16469	4	150	TIK	True	0.11696299658880457	0.001689863210585872	0.006796845810377156	0.020982401350144845	1.0
PTBXL	14183	16469	5	150	TIK	True	0.11750407011403051	0.0017720221645813993	0.0061542589995312435	0.0239930423326948	1.0
PTBXL	14183	16469	6	150	TIK	True	0.11971190517250527	0.0018712786205486661	0.005395086933693517	0.018416107954507564	1.0
PTBXL	14183	16469	7	150	TIK	True	0.12661190977048445	0.0017617044058948132	0.005069245620915404	0.023807975918908132	1.0
PTBXL	14183	16469	8	150	TIK	True	0.1519298907639711	0.0017918905031836265	0.0055978577715281586	0.02915071073215201	1.0
PTBXL	14183	16469	9	150	TIK	True	0.13694473174022392	0.0017573031537943928	0.006066664927980934	0.0322743774040641	1.0
PTBXL	14183	16469	10	150	TIK	True	0.12327664556315868	0.0017558443118648197	0.006519984990593468	0.020596352092837913	1.0
PTBXL	14183	16469	11	150	TIK	True	0.11806962260605539	0.0016700264816120235	0.006637105645995399	0.01391274094471593	1.0
PTBXL	14183	16469	12	150	TIK	True	0.12354064391614719	0.0017313452739685347	0.0067609104192372866	0.01817725106645923	1.0
PTBXL	14183	16469	13	150	TIK	True	0.26819953503521343	0.001668879848327775	0.006868279195639647	0.0192497345951059	1.0
PTBXL	14183	16469	14	150	TIK	True	0.11541865856008826	0.0019242533449625003	0.006529086693945233	0.020067795605781525	1.0
PTBXL	12299	7597	1	40	TIK	False	0.16087090408490368	0.0028771810657881656	0.017963790145166504	0.09850391448156244	1.0
PTBXL	12299	7597	2	40	TIK	False	0.16918822558707558	0.0034253743605073693	0.020843290642076504	0.0969852295539916	1.0
PTBXL	12299	7597	3	40	TIK	False	0.1530155049879546	0.003406399970746267	0.02073925222580951	0.09813676490885538	1.0
PTBXL	12299	7597	4	40	TIK	False	0.15682478921960338	0.0029825330660512355	0.01847410502978907	0.0943080749092962	1.0
PTBXL	12299	7597	5	40	TIK	False	0.18082874066853794	0.0025874105082423363	0.015924797926981146	0.10088053312805105	1.0
PTBXL	12299	7597	6	40	TIK	False	0.24836284858539365	0.0031234328934802245	0.018812602898779594	0.10256460210850699	1.0
PTBXL	12299	7597	7	40	TIK	False	0.1492587314592995	0.0035017409935864446	0.02089455741109989	0.0964656812740394	1.0
PTBXL	12299	7597	8	40	TIK	False	0.1730085331899386	0.0030526181010938707	0.018775890497222947	0.09792894352760144	1.0
PTBXL	12299	7597	1	100	TIK	False	0.1696820556311969	0.0029470008664370536	0.01788390229370705	0.09472533062244387	1.0
PTBXL	12299	7597	2	100	TIK	False	0.15242909760546502	0.0035231493929886114	0.0207199062427532	0.09111131649244825	1.0
PTBXL	12299	7597	3	100	TIK	False	0.1811555229449445	0.0035021016067404874	0.02063636597298081	0.09678251240582364	1.0
PTBXL	12299	7597	4	100	TIK	False	0.19462392634421355	0.00307296708064257	0.018362855971205468	0.08975483937526366	1.0
PTBXL	12299	7597	5	100	TIK	False	0.21116822848663575	0.0026614160531634426	0.01582701535853888	0.09629399760575763	1.0
PTBXL	12299	7597	6	100	TIK	False	0.18059875548904922	0.003195967729402549	0.018649878057520823	0.09464755627520412	1.0
PTBXL	12299	7597	7	100	TIK	False	0.13501377433884662	0.0035752835947730753	0.020793953597238967	0.09199458941544067	1.0
PTBXL	12299	7597	8	100	TIK	False	0.15007413649715515	0.0031517712987596987	0.01865366933924714	0.09516282870120905	1.0
PTBXL	12299	7597	1	150	TIK	False	0.17050189310489805	0.00294693530791304	0.017881899363172724	0.09473152738681367	1.0
PTBXL	12299	7597	2	150	TIK	False	0.15450039947371563	0.0035229911415935334	0.02071733303784279	0.0911036048447038	1.0
PTBXL	12299	7597	3	150	TIK	False	0.17214031521672143	0.0035025126006078336	0.020633894604923646	0.09679259410233694	1.0
PTBXL	12299	7597	4	150	TIK	False	0.19018253695229806	0.0030729690664973125	0.0183613696422523	0.08974715132562706	1.0
PTBXL	12299	7597	5	150	TIK	False	0.20191154663591687	0.002661595204457931	0.015825316104378845	0.09628394804825781	1.0
PTBXL	12299	7597	6	150	TIK	False	0.17518034169775426	0.0031957073938511634	0.018647775697626545	0.09465431736880914	1.0
PTBXL	12299	7597	7	150	TIK	False	0.14436419398629866	0.003574926205546895	0.020792052336838125	0.0919932969531959	1.0
PTBXL	12299	7597	8	150	TIK	False	0.14850924854149308	0.0031518110262309536	0.018652431528413966	0.09514922484338545	1.0
PTBXL	12299	7597	1	150	FD	True	0.1038082176752498	0.0019660177647198513	0.014319007969425711	0.08978432498103914	1.0
PTBXL	12299	7597	2	150	FD	True	0.1003895102533659	0.0023391157923027214	0.016554280538832226	0.08897590880553903	1.0
PTBXL	12299	7597	3	150	FD	True	0.10625975981919271	0.002341943282011636	0.016558315198287585	0.09046044080319443	1.0
PTBXL	12299	7597	4	150	FD	True	0.13827842868706464	0.002010519654678431	0.014558424716264165	0.0865764195406324	1.0
PTBXL	12299	7597	5	150	FD	True	0.13835681471749053	0.0017613460401617429	0.012663041693748406	0.09183354028225812	1.0
PTBXL	12299	7597	6	150	FD	True	0.10699007071505337	0.002102714143581185	0.014907711394066986	0.09220919535408612	1.0
PTBXL	12299	7597	7	150	FD	True	0.1144711778650784	0.00235850442582615	0.01644387472862622	0.08913217535480217	1.0
PTBXL	12299	7597	8	150	FD	True	0.10049599174152313	0.0020573668125603867	0.014881261300386662	0.08946624860552932	1.0
PTBXL	12299	7597	1	150	SG	True	1.2751901191557038	0.0019632989387862133	0.014337397576240881	0.0899260532674833	1.0
PTBXL	12299	7597	2	150	SG	True	0.10121425478142584	0.0023357294637497542	0.016575010362811726	0.08916779745698449	1.0
PTBXL	12299	7597	3	150	SG	True	0.11164288679161467	0.0023383197447880014	0.01657778538921667	0.09053558209010802	1.0
PTBXL	12299	7597	4	150	SG	True	0.13832084532890426	0.002007707830461033	0.014573786538553818	0.08673940288831443	1.0
PTBXL	12299	7597	5	150	SG	True	0.14897701500615276	0.0017587818357024084	0.012679034099849237	0.09199698029941397	1.0
PTBXL	12299	7597	6	150	SG	True	0.10746104005395801	0.0021001370114946405	0.014927061736248784	0.09243926606574863	1.0
PTBXL	12299	7597	7	150	SG	True	0.1153872941399201	0.002356304249933605	0.016462877436183253	0.08929156436338095	1.0
PTBXL	12299	7597	8	150	SG	True	0.1040444164493847	0.002054302597657176	0.01489828922987326	0.0895921726682707	1.0
PTBXL	12299	7597	1	150	SPEC	True	0.10379010285725225	0.001966069422900867	0.014318914126898417	0.08978605464270736	1.0
PTBXL	12299	7597	2	150	SPEC	True	0.10039027221024051	0.00233918073304161	0.01655417287501506	0.08897587792223738	1.0
PTBXL	12299	7597	3	150	SPEC	True	0.10621983722806176	0.002342011209107194	0.016558213511798852	0.09046404874754342	1.0
PTBXL	12299	7597	4	150	SPEC	True	0.13849042930821673	0.0020105739420238685	0.014558346674694569	0.0865771273363282	1.0
PTBXL	12299	7597	5	150	SPEC	True	0.13823434760834485	0.0017613952904034825	0.012662961116670247	0.09183474562813926	1.0
PTBXL	12299	7597	6	150	SPEC	True	0.10699968856236543	0.002102764890764533	0.014907615388789028	0.09220827879243262	1.0
PTBXL	12299	7597	7	150	SPEC	True	0.11443922611356254	0.0023585489747795702	0.016443778127896228	0.08913289280933251	1.0
PTBXL	12299	7597	8	150	SPEC	True	0.10044215373809653	0.0020574256197136293	0.014881175270184755	0.08946833632189573	1.0
PTBXL	12299	7597	1	150	SG0SPEC	True	0.10494493925260377	0.0019573176669413837	0.01435235117744429	0.08974549720847895	1.0
PTBXL	12299	7597	2	150	SG0SPEC	True	0.10307466912860329	0.002327688581569351	0.016591755002758703	0.089163146515731	1.0
PTBXL	12299	7597	3	150	SG0SPEC	True	0.1309052141613087	0.002330549343716707	0.0165941883466234	0.09020580345176377	1.0
PTBXL	12299	7597	4	150	SG0SPEC	True	0.11489331728825941	0.002001007637743567	0.014585953740151134	0.08666838697543879	1.0
PTBXL	12299	7597	5	150	SG0SPEC	True	0.17570293923875724	0.0017527113546847945	0.012691867594156622	0.09185286995170988	1.0
PTBXL	12299	7597	6	150	SG0SPEC	True	0.10643006417179252	0.0020934432481458753	0.014942382100421274	0.09252300672285801	1.0
PTBXL	12299	7597	7	150	SG0SPEC	True	0.11552300091374954	0.002349861855834968	0.016478433397545657	0.08922440341896463	1.0
PTBXL	12299	7597	8	150	SG0SPEC	True	0.11186629392661614	0.0020470533041117072	0.014912318227026003	0.08933230801836885	1.0
PTBXL	12299	7597	1	150	TIK	True	0.1582201595817806	0.0019495011993333057	0.014374550239275866	0.08988968548468772	1.0
PTBXL	12299	7597	2	150	TIK	True	0.13265235212182439	0.0023166626372799863	0.016613404904096463	0.0895323525731709	1.0
PTBXL	12299	7597	3	150	TIK	True	0.12581356313194897	0.0023207300852881585	0.016616050891927078	0.09016468968818352	1.0
PTBXL	12299	7597	4	150	TIK	True	0.11163839123313853	0.001995249601658796	0.014599789818179002	0.08699949622138516	1.0
PTBXL	12299	7597	5	150	TIK	True	0.15241159484970856	0.0017448089381179627	0.012709522380018205	0.09204677286255897	1.0
PTBXL	12299	7597	6	150	TIK	True	0.11646690986050837	0.002086409854899503	0.014965384441138247	0.09312122911696975	1.0
PTBXL	12299	7597	7	150	TIK	True	0.11846074615906377	0.0023445977161082876	0.01649867710449377	0.0895294437934178	1.0
PTBXL	12299	7597	8	150	TIK	True	0.12521389069310523	0.0020400564311570803	0.014932193963545897	0.0893228851519621	1.0
PTBXL	9846	11230	1	40	TIK	False	0.12096854771183005	0.0019679212682678477	0.016584297067078018	0.03889054764430921	1.0
PTBXL	9846	11230	2	40	TIK	False	0.152812970913325	0.0023912933959888394	0.01988761314277805	0.03812842344462053	1.0
PTBXL	9846	11230	3	40	TIK	False	0.11846327891657366	0.0023872722671567596	0.0198606773028513	0.04283675796769585	1.0
PTBXL	9846	11230	4	40	TIK	False	0.14339945199069842	0.0020662288507373584	0.017268498946228686	0.040641096186563176	1.0
PTBXL	9846	11230	5	40	TIK	False	0.1414648240726374	0.0019428710703066592	0.015963845229371904	0.04326117955662093	1.0
PTBXL	9846	11230	6	40	TIK	False	0.11298440236303509	0.0020009023705198116	0.01664945539883073	0.046935943894397286	1.0
PTBXL	9846	11230	7	40	TIK	False	0.14033774864466636	0.0023021051897562455	0.019385546037254935	0.038768483067643036	1.0
PTBXL	9846	11230	8	40	TIK	False	0.14474984475326055	0.002274389022686651	0.018864716479077663	0.037459409214042304	1.0
PTBXL	9846	11230	9	40	TIK	False	0.13265591471667992	0.0023648260701003313	0.018495355768799293	0.03866450301397929	1.0
PTBXL	9846	11230	10	40	TIK	False	0.13094123873382282	0.002056417759677449	0.017132220836837023	0.04214779510772499	1.0
PTBXL	9846	11230	1	100	TIK	False	0.16369121471540649	0.00199557456340276	0.016604332252607552	0.03309097425585864	1.0
PTBXL	9846	11230	2	100	TIK	False	0.20568625612114336	0.0024557575180386465	0.0199668832333991	0.033224439888583805	1.0
PTBXL	9846	11230	3	100	TIK	False	0.09693125963638256	0.002450333701716535	0.019928920557311512	0.0396524060743709	1.0
PTBXL	9846	11230	4	100	TIK	False	0.16644309396071494	0.0021128224882763125	0.017300707074881523	0.03696877720497174	1.0
PTBXL	9846	11230	5	100	TIK	False	0.17707540282956327	0.001980371688638678	0.015974771813572656	0.03893071913205375	1.0
PTBXL	9846	11230	6	100	TIK	False	0.14364162939594344	0.002036294868959359	0.01672822430720572	0.04364850778765412	1.0
PTBXL	9846	11230	7	100	TIK	False	0.16570648631940169	0.0023550716678263604	0.019483257144250428	0.03203563797611542	1.0
PTBXL	9846	11230	8	100	TIK	False	0.13835763097256404	0.002329026373611908	0.018950623507241842	0.03363987185942942	1.0
PTBXL	9846	11230	9	100	TIK	False	0.12853889404174407	0.002427531148756956	0.018552831414474724	0.03225097376874482	1.0
PTBXL	9846	11230	10	100	TIK	False	0.14367239894771563	0.0020810752234578646	0.0171671429621799	0.037343728949271335	1.0
PTBXL	9846	11230	1	150	TIK	False	0.16290864293294055	0.0019949505642058566	0.016604838608797048	0.03358667481419846	1.0
PTBXL	9846	11230	2	150	TIK	False	0.20160527029177164	0.0024554184866533266	0.01996770279517897	0.0336071268091637	1.0
PTBXL	9846	11230	3	150	TIK	False	0.0987761072779384	0.0024499906612393124	0.019929901364665464	0.039767012876641354	1.0
PTBXL	9846	11230	4	150	TIK	False	0.16226243563679457	0.0021127468846873906	0.017301205984718394	0.037288071332977075	1.0
PTBXL	9846	11230	5	150	TIK	False	0.1812982652336154	0.001980474276011982	0.015975323924763484	0.03929960655729922	1.0
PTBXL	9846	11230	6	150	TIK	False	0.14197160263291692	0.00203615060707949	0.01672891483280727	0.044164027510531174	1.0
PTBXL	9846	11230	7	150	TIK	False	0.16170321898787285	0.0023545565107790834	0.01948423492078439	0.03201159752547659	1.0
PTBXL	9846	11230	8	150	TIK	False	0.1416207297067965	0.0023284662871868385	0.01895100481124264	0.03405703636696757	1.0
PTBXL	9846	11230	9	150	TIK	False	0.12759888321603896	0.002427340422560437	0.018552987793580056	0.03241064887774799	1.0
PTBXL	9846	11230	10	150	TIK	False	0.1443473185177409	0.002080688386802759	0.017167943896722878	0.03784652751122642	1.0
PTBXL	9846	11230	1	150	FD	True	0.10655443050322314	0.0014778297314848967	0.014202592457297977	0.040403719484041735	1.0
PTBXL	9846	11230	2	150	FD	True	0.09621563854866443	0.0018005404492495369	0.01704726449873699	0.03810573851282328	1.0
PTBXL	9846	11230	3	150	FD	True	0.09192678854664038	0.001788475300660587	0.017034943510143244	0.04259839673338483	1.0
PTBXL	9846	11230	4	150	FD	True	0.11013108420543936	0.0015424399699229443	0.014746715004719082	0.03999836918704748	1.0
PTBXL	9846	11230	5	150	FD	True	0.07967287742055859	0.0014488853105645847	0.013647087480952147	0.04383738123453697	1.0
PTBXL	9846	11230	6	150	FD	True	0.09473368147153423	0.0014845668314099787	0.014277882032424227	0.045603571219029075	1.0
PTBXL	9846	11230	7	150	FD	True	0.11950836882012772	0.0017188827250529722	0.016560318981083542	0.038954911140777475	1.0
PTBXL	9846	11230	8	150	FD	True	0.09556041097058582	0.001709763383151778	0.016119350759891675	0.03935321036007536	1.0
PTBXL	9846	11230	9	150	FD	True	0.1103485709661704	0.0017790203703384913	0.015912765340120833	0.04053159346766746	1.0
PTBXL	9846	11230	10	150	FD	True	0.09146062209407863	0.0015408945017312983	0.014729011727903269	0.04185444398424494	1.0
PTBXL	9846	11230	1	150	SG	True	0.10434376284695088	0.0014784067545961514	0.014212955615617707	0.040551120692752976	1.0
PTBXL	9846	11230	2	150	SG	True	0.0956551429611141	0.0018010930563113964	0.017056272276137787	0.03828630120771509	1.0
PTBXL	9846	11230	3	150	SG	True	0.09367825282508675	0.0017888796057477993	0.017045806960194622	0.042819997042299156	1.0
PTBXL	9846	11230	4	150	SG	True	0.1095375780484324	0.0015428140434994655	0.014756683753986918	0.04019706795878764	1.0
PTBXL	9846	11230	5	150	SG	True	0.07895344482154841	0.0014492386669380892	0.013655441531215002	0.04401258108089364	1.0
PTBXL	9846	11230	6	150	SG	True	0.09485704955123754	0.001485402527864032	0.014283908178006606	0.04569174682229163	1.0
PTBXL	9846	11230	7	150	SG	True	0.11963197521276595	0.0017195198794632321	0.01656591769359664	0.03910517885843844	1.0
PTBXL	9846	11230	8	150	SG	True	0.09558843449970637	0.0017101943221391363	0.016125706208270738	0.03953250998433522	1.0
PTBXL	9846	11230	9	150	SG	True	0.11054015050775014	0.0017795999532139906	0.0159204299913112	0.04077043405841499	1.0
PTBXL	9846	11230	10	150	SG	True	0.09367437604802677	0.0015418838565437252	0.014738858328226417	0.04198669261672946	1.0
PTBXL	9846	11230	1	150	SPEC	True	0.10662737614033847	0.001477820207211263	0.014202565689413376	0.040400338596021365	1.0
PTBXL	9846	11230	2	150	SPEC	True	0.09623627119548613	0.0018005314598009195	0.017047250392581603	0.038101249750686426	1.0
PTBXL	9846	11230	3	150	SPEC	True	0.09189698933356519	0.001788469901151075	0.017034925637187132	0.0425923998205518	1.0
PTBXL	9846	11230	4	150	SPEC	True	0.11016696245026329	0.001542434234238532	0.014746696504094853	0.03999319099428564	1.0
PTBXL	9846	11230	5	150	SPEC	True	0.07942631648074133	0.0014488797380397477	0.013647069374178387	0.04383318180851281	1.0
PTBXL	9846	11230	6	150	SPEC	True	0.09474525601848635	0.0014845529130649007	0.014277878489851388	0.04560261894887877	1.0
PTBXL	9846	11230	7	150	SPEC	True	0.11955893937783937	0.001718872080192615	0.01656031782288184	0.03895164069505693	1.0
PTBXL	9846	11230	8	150	SPEC	True	0.09556369046613719	0.0017097568031221866	0.016119345974421478	0.0393491157187468	1.0
PTBXL	9846	11230	9	150	SPEC	True	0.11037378984902899	0.0017790108781583103	0.015912756474751637	0.040525477048504684	1.0
PTBXL	9846	11230	10	150	SPEC	True	0.09143015985033501	0.0015408771615205204	0.01472899032546532	0.04185132394062034	1.0
PTBXL	9846	11230	1	150	SG0SPEC	True	0.09687143316137244	0.0014797225870494962	0.014221881079296662	0.041082913738784366	1.0
PTBXL	9846	11230	2	150	SG0SPEC	True	0.09358217633532523	0.001802520471028905	0.017064138987991164	0.03884681328366577	1.0
PTBXL	9846	11230	3	150	SG0SPEC	True	0.0927773449708493	0.0017896020359002812	0.0170550730669758	0.04360876871386604	1.0
PTBXL	9846	11230	4	150	SG0SPEC	True	0.10777998414771436	0.0015438325975159802	0.01476524662555534	0.04086438504797813	1.0
PTBXL	9846	11230	5	150	SG0SPEC	True	0.08623476340611828	0.0014501810304496676	0.013662960049835747	0.044550237251858193	1.0
PTBXL	9846	11230	6	150	SG0SPEC	True	0.0939857620943881	0.001487147865556886	0.014289532666779585	0.045925466815317735	1.0
PTBXL	9846	11230	7	150	SG0SPEC	True	0.12992386576552342	0.001721061949689744	0.016571565898812386	0.039549041069310856	1.0
PTBXL	9846	11230	8	150	SG0SPEC	True	0.09534705652656338	0.0017114234255385023	0.016131605466730876	0.04004914598604491	1.0
PTBXL	9846	11230	9	150	SG0SPEC	True	0.10411830923110271	0.0017811696802452956	0.015927149521430574	0.041541345990074446	1.0
PTBXL	9846	11230	10	150	SG0SPEC	True	0.09529678315495813	0.0015442670363406395	0.014747577719151823	0.04244119019142494	1.0
PTBXL	9846	11230	1	150	TIK	True	0.08492324577715327	0.0014796525509416987	0.014214497922649423	0.04206226129631693	1.0
PTBXL	9846	11230	2	150	TIK	True	0.09004086676974428	0.0018019459193105514	0.017042394552117892	0.039776509226986584	1.0
PTBXL	9846	11230	3	150	TIK	True	0.15189302375975416	0.0017884956186910725	0.017042004145924744	0.04497828413648729	1.0
PTBXL	9846	11230	4	150	TIK	True	0.11878392260907424	0.0015434836164515216	0.014757012278270754	0.04201560414938688	1.0
PTBXL	9846	11230	5	150	TIK	True	0.1015666958276666	0.001450004860443036	0.013651502692119016	0.04541128505962043	1.0
PTBXL	9846	11230	6	150	TIK	True	0.09423232496840717	0.001488896788789396	0.01426775178251586	0.046465087132543215	1.0
PTBXL	9846	11230	7	150	TIK	True	0.10956095229788879	0.00172109297929086	0.016547096409713226	0.04031601142020583	1.0
PTBXL	9846	11230	8	150	TIK	True	0.09378802234262978	0.0017112107933739762	0.01610905240361696	0.04084824491742207	1.0
PTBXL	9846	11230	9	150	TIK	True	0.11079827036856625	0.001780852700313258	0.01590367606274032	0.042802525383346765	1.0
PTBXL	9846	11230	10	150	TIK	True	0.10350298308791407	0.0015463632617663207	0.014737017837532188	0.04329777216959185	1.0
PTBXL	5363	12348	1	40	TIK	False	0.15852992040280245	0.0018291309066794316	0.009793440788937686	0.09994342209334861	1.0
PTBXL	5363	12348	2	40	TIK	False	0.1887780983621253	0.002024059406805537	0.00996702859701202	0.0963714580044075	1.0
PTBXL	5363	12348	3	40	TIK	False	0.1423792326576915	0.002520721250803833	0.012762876489187856	0.10067076976872122	1.0
PTBXL	5363	12348	4	40	TIK	False	0.13966083100927235	0.0021858007620482417	0.011728592910589272	0.1061745626700881	1.0
PTBXL	5363	12348	5	40	TIK	False	0.1445689549123095	0.0019821823453784744	0.009888130769241676	0.09841954286262898	1.0
PTBXL	5363	12348	6	40	TIK	False	0.1455352592509661	0.0025327046589613982	0.01276073996113659	0.100746635519383	1.0
PTBXL	5363	12348	7	40	TIK	False	0.15963219361745332	0.0024364038886733456	0.012959792488792947	0.10440111025485067	1.0
PTBXL	5363	12348	1	100	TIK	False	0.1603647524216948	0.001882822259655778	0.010041591040930779	0.10772536906779304	1.0
PTBXL	5363	12348	2	100	TIK	False	0.13467305075894845	0.002074014874171745	0.010200047407743712	0.10171856006238855	1.0
PTBXL	5363	12348	3	100	TIK	False	0.15907129380884885	0.0025661483993077053	0.013052178591212498	0.10470675743351386	1.0
PTBXL	5363	12348	4	100	TIK	False	0.1554028374914102	0.0022337732129101623	0.012001677570657877	0.11511708236654909	1.0
PTBXL	5363	12348	5	100	TIK	False	0.16298336804688215	0.002043515676435502	0.010161085455353734	0.1047560883096265	1.0
PTBXL	5363	12348	6	100	TIK	False	0.15414281772679364	0.0025890691746533138	0.013038336459487323	0.09906644311136317	1.0
PTBXL	5363	12348	7	100	TIK	False	0.1360814980674668	0.002504171578657979	0.013291386006638413	0.10813861598509954	1.0
PTBXL	5363	12348	1	150	TIK	False	0.16461881092608535	0.001883298483653254	0.010042590090510202	0.10765590158077042	1.0
PTBXL	5363	12348	2	150	TIK	False	0.13453153892310912	0.0020742488058153085	0.010200687880944961	0.10169276215352364	1.0
PTBXL	5363	12348	3	150	TIK	False	0.15986757234919405	0.002566695311513658	0.013052733866479949	0.10468743053878116	1.0
PTBXL	5363	12348	4	150	TIK	False	0.15362766557873767	0.002234304202787551	0.012002339239204088	0.11511745677665393	1.0
PTBXL	5363	12348	5	150	TIK	False	0.1617680550858568	0.002044571820199131	0.010161852798820826	0.10476230519993039	1.0
PTBXL	5363	12348	6	150	TIK	False	0.1562869700707425	0.002589787941224044	0.013038954534743527	0.09902293537028041	1.0
PTBXL	5363	12348	7	150	TIK	False	0.1359445775434157	0.002505248922192153	0.013292322499794094	0.10807987852120957	1.0
PTBXL	5363	12348	1	150	FD	True	0.11234112854305622	0.0013540704338047898	0.008434359917884436	0.08989575789208686	1.0
PTBXL	5363	12348	2	150	FD	True	0.11405929100383419	0.001493908302685129	0.008619884207537083	0.08510470562016968	1.0
PTBXL	5363	12348	3	150	FD	True	0.11849799789128676	0.0018423912760504872	0.011084803651967812	0.09130555300216754	1.0
PTBXL	5363	12348	4	150	FD	True	0.09996620162621793	0.0016082179923286304	0.010044859939245834	0.09522987497438416	1.0
PTBXL	5363	12348	5	150	FD	True	0.11636984462915799	0.001458576154420532	0.008453136424031506	0.08759721807168504	1.0
PTBXL	5363	12348	6	150	FD	True	0.1257510984936494	0.001843964175372541	0.011067016709539973	0.09151041735518253	1.0
PTBXL	5363	12348	7	150	FD	True	0.11222410032138852	0.0017657029965438152	0.0111182272964103	0.09272147125632538	1.0
PTBXL	5363	12348	1	150	SG	True	0.097347388714074	0.0013534124600518937	0.008430390515867862	0.08984949558935577	1.0
PTBXL	5363	12348	2	150	SG	True	0.10912559772860995	0.0014930281113988586	0.008616351608333996	0.08504259412999601	1.0
PTBXL	5363	12348	3	150	SG	True	0.11758779014692727	0.001841771963264635	0.011082206557175301	0.0912675347280787	1.0
PTBXL	5363	12348	4	150	SG	True	0.10028847585303699	0.0016081906820408494	0.010040993508315993	0.09513060242425135	1.0
PTBXL	5363	12348	5	150	SG	True	0.11362770352111308	0.0014573351343083857	0.008448552374252728	0.08757645395525464	1.0
PTBXL	5363	12348	6	150	SG	True	0.12798537926466205	0.0018434832343294089	0.011065144728866766	0.09158747795619164	1.0
PTBXL	5363	12348	7	150	SG	True	0.11320432510730731	0.0017643570577573623	0.011110863265035274	0.09274247908798994	1.0
PTBXL	5363	12348	1	150	SPEC	True	0.1134397913414695	0.001354082169236943	0.008434394389513277	0.0899006888382265	1.0
PTBXL	5363	12348	2	150	SPEC	True	0.11418504949331985	0.0014939249309424783	0.008619919371612559	0.08510963622968465	1.0
PTBXL	5363	12348	3	150	SPEC	True	0.11851803908778111	0.001842402353291054	0.011084835736557247	0.09131030032934682	1.0
PTBXL	5363	12348	4	150	SPEC	True	0.09995771144352109	0.0016082187547649812	0.01004489050155313	0.0952366520484353	1.0
PTBXL	5363	12348	5	150	SPEC	True	0.11644474671350426	0.0014585989597853647	0.008453175355969483	0.0876012940076088	1.0
PTBXL	5363	12348	6	150	SPEC	True	0.1256999340841898	0.0018439739712320196	0.011067046736818421	0.09151125055742212	1.0
PTBXL	5363	12348	7	150	SPEC	True	0.11224087623228923	0.001765727867299297	0.011118282320052818	0.09272542980889262	1.0
PTBXL	5363	12348	1	150	SG0SPEC	True	0.08905666779937009	0.0013527943572457304	0.008427431292791788	0.0892156725299422	1.0
PTBXL	5363	12348	2	150	SG0SPEC	True	0.10392622323100097	0.0014914231614767575	0.008613286248025018	0.08437521239976588	1.0
PTBXL	5363	12348	3	150	SG0SPEC	True	0.11626487084530103	0.0018411629693783386	0.01107959984146533	0.09068152728244204	1.0
PTBXL	5363	12348	4	150	SG0SPEC	True	0.10239972368641795	0.0016086152192050225	0.010038075992207698	0.09428345289011891	1.0
PTBXL	5363	12348	5	150	SG0SPEC	True	0.10945044532306344	0.001455341388851729	0.008444580098776121	0.08701162772708254	1.0
PTBXL	5363	12348	6	150	SG0SPEC	True	0.1296334725143418	0.0018428594253902001	0.011063247019387613	0.09141256349295045	1.0
PTBXL	5363	12348	7	150	SG0SPEC	True	0.11208043745597228	0.0017619612722518233	0.01110470911835014	0.09219850222862919	1.0
PTBXL	5363	12348	1	150	TIK	True	0.09003313838278167	0.0013511498328513648	0.00840057473845465	0.08848879870719215	1.0
PTBXL	5363	12348	2	150	TIK	True	0.12212105532900903	0.0014873691690601132	0.008585799172792605	0.08355768113868256	1.0
PTBXL	5363	12348	3	150	TIK	True	0.1173429972476558	0.0018399710831030012	0.011042568551837037	0.09010482223804431	1.0
PTBXL	5363	12348	4	150	TIK	True	0.11345453295855662	0.0016089338440997201	0.010004428249538868	0.09326288475807241	1.0
PTBXL	5363	12348	5	150	TIK	True	0.1086197583969332	0.001451220283732743	0.008413367191912052	0.08638590963068583	1.0
PTBXL	5363	12348	6	150	TIK	True	0.11844594200832453	0.0018417377643475577	0.011028515650607819	0.09137882060279857	1.0
PTBXL	5363	12348	7	150	TIK	True	0.11490389630366492	0.0017576686640478824	0.011058243103671999	0.09193748959415012	1.0
PTBXL	5424	8772	1	40	TIK	False	0.14139318180285262	0.005330315352900005	0.01729828730015046	0.047345503765606436	1.0
PTBXL	5424	8772	2	40	TIK	False	0.12842539800413574	0.004474767109377541	0.015989695024122074	0.06064163630027007	1.0
PTBXL	5424	8772	3	40	TIK	False	0.14827133255969593	0.005263162591235461	0.016525849849627097	0.051931510696973486	1.0
PTBXL	5424	8772	4	40	TIK	False	0.15493494817147302	0.005119617065671777	0.01587525724190382	0.053108567411319654	1.0
PTBXL	5424	8772	5	40	TIK	False	0.171343111864982	0.005831240871062279	0.016671677966213785	0.05555569754974746	1.0
PTBXL	5424	8772	6	40	TIK	False	0.15557112277635318	0.005490797092658093	0.01736924653632449	0.05631322184828695	1.0
PTBXL	5424	8772	7	40	TIK	False	0.15220072264880732	0.0050152566673446536	0.017406355495917934	0.05691330242502155	1.0
PTBXL	5424	8772	8	40	TIK	False	0.1760610133447051	0.0050675845052013686	0.01771307328487636	0.06493473887217939	1.0
PTBXL	5424	8772	9	40	TIK	False	0.15234499174833993	0.005109132490081918	0.01618434527808466	0.04852761055149648	1.0
PTBXL	5424	8772	10	40	TIK	False	0.13660874911370954	0.0054943769280478005	0.017442603514355844	0.05205494535251007	1.0
PTBXL	5424	8772	1	100	TIK	False	0.15820957550257353	0.005679041893380966	0.018163056840176797	0.03755209007606311	1.0
PTBXL	5424	8772	2	100	TIK	False	0.17987595016502939	0.004867669824704798	0.016789490012353664	0.05768755525408721	1.0
PTBXL	5424	8772	3	100	TIK	False	0.17353861662531594	0.0056683291518877365	0.017277840428899068	0.05007265362253894	1.0
PTBXL	5424	8772	4	100	TIK	False	0.1677404818595134	0.005447379133326344	0.01658140533223134	0.045415622021893816	1.0
PTBXL	5424	8772	5	100	TIK	False	0.15304407710307683	0.006193413636543221	0.01738920301670864	0.04527774261346096	1.0
PTBXL	5424	8772	6	100	TIK	False	0.16462366371233914	0.005924273599878945	0.018157094411982308	0.05133177340923379	1.0
PTBXL	5424	8772	7	100	TIK	False	0.15747022196146648	0.005360392727032606	0.01822262290986114	0.04742611860607925	1.0
PTBXL	5424	8772	8	100	TIK	False	0.15220057505204002	0.005413650312845211	0.018472740531930862	0.054247292185480855	1.0
PTBXL	5424	8772	9	100	TIK	False	0.2580726578905307	0.005504365008909511	0.017078168593322392	0.05496924556220298	1.0
PTBXL	5424	8772	10	100	TIK	False	0.1123756918573676	0.005846012598051524	0.01808567012098697	0.043478582045542696	1.0
PTBXL	5424	8772	1	150	TIK	False	0.15790305603140078	0.005681458036875666	0.018167174055833395	0.03743200676891351	1.0
PTBXL	5424	8772	2	150	TIK	False	0.17950949939479327	0.004869019712065593	0.016793002211239683	0.057668396947221603	1.0
PTBXL	5424	8772	3	150	TIK	False	0.17298343737524063	0.00566889684918918	0.017282633916267796	0.04999952363017692	1.0
PTBXL	5424	8772	4	150	TIK	False	0.16896961227438853	0.005448830227902417	0.01658536166929635	0.045398127544120384	1.0
PTBXL	5424	8772	5	150	TIK	False	0.15162907990690142	0.006195662648790767	0.017393707991820263	0.04518752223656648	1.0
PTBXL	5424	8772	6	150	TIK	False	0.16271339430736614	0.005925771549677515	0.018161615001045312	0.05136135301340362	1.0
PTBXL	5424	8772	7	150	TIK	False	0.1539770231383197	0.005361313211929968	0.018226990392001877	0.04736960944698494	1.0
PTBXL	5424	8772	8	150	TIK	False	0.15243939467029377	0.005414048080589295	0.018477096367038055	0.05425072392505835	1.0
PTBXL	5424	8772	9	150	TIK	False	0.26481046889201054	0.005504472485005165	0.01708253234394028	0.05497546695331132	1.0
PTBXL	5424	8772	10	150	TIK	False	0.11353146045013972	0.005848257467598331	0.01808971011586628	0.043495341514158466	1.0
PTBXL	5424	8772	1	150	FD	True	0.08957347721537978	0.0035677093759531983	0.014741795595732864	0.046419159705591594	1.0
PTBXL	5424	8772	2	150	FD	True	0.09917941972148633	0.003037091409533336	0.013686961490943441	0.05787368560713927	1.0
PTBXL	5424	8772	3	150	FD	True	0.11750732893217555	0.0035473543499735024	0.013680630978743717	0.051841600007290975	1.0
PTBXL	5424	8772	4	150	FD	True	0.12388674000703737	0.0034329293181474367	0.013614721194449833	0.050204949224683694	1.0
PTBXL	5424	8772	5	150	FD	True	0.10484893211664169	0.0038830779450757524	0.013441972193512574	0.05231477404215769	1.0
PTBXL	5424	8772	6	150	FD	True	0.11646105594437836	0.003722789258882437	0.014464035689753563	0.054381506440581026	1.0
PTBXL	5424	8772	7	150	FD	True	0.1617362030255951	0.003389498486360831	0.014908068496669832	0.05498568393923652	1.0
PTBXL	5424	8772	8	150	FD	True	0.10050218062206716	0.0033990422410580703	0.015174597323101406	0.06148984017150115	1.0
PTBXL	5424	8772	9	150	FD	True	0.1258096612737331	0.0033985417456224793	0.01393785115573731	0.051449064489436244	1.0
PTBXL	5424	8772	10	150	FD	True	0.17647401525694822	0.003682977928345446	0.014635449489869359	0.05035660482896004	1.0
PTBXL	5424	8772	1	150	SG	True	0.08956955070445274	0.0035606004363355737	0.014717277702664833	0.046971860334839764	1.0
PTBXL	5424	8772	2	150	SG	True	0.10221687753307519	0.0030285156535232484	0.013658848533535186	0.05821150142065789	1.0
PTBXL	5424	8772	3	150	SG	True	0.12065841477220633	0.0035387900384140033	0.013651273786715688	0.05208952494219474	1.0
PTBXL	5424	8772	4	150	SG	True	0.1294874962444239	0.003425594209720059	0.013592132240385902	0.05071732749927803	1.0
PTBXL	5424	8772	5	150	SG	True	0.10547532704262753	0.003874434249320099	0.013423670228852297	0.05280808560086963	1.0
PTBXL	5424	8772	6	150	SG	True	0.10336607599058019	0.003714415564721208	0.014442641566357193	0.05478306547012241	1.0
PTBXL	5424	8772	7	150	SG	True	0.12116090239369401	0.0033827216058095436	0.014884868251419154	0.05544837284353919	1.0
PTBXL	5424	8772	8	150	SG	True	0.10022150047705082	0.003392260786723946	0.015154387508088214	0.06203213186379236	1.0
PTBXL	5424	8772	9	150	SG	True	0.1296688291047561	0.0033910572231178014	0.013915096482413682	0.05155593851542068	1.0
PTBXL	5424	8772	10	150	SG	True	0.09619219264480075	0.0036761072083862254	0.014612393617025703	0.05084051246552087	1.0
PTBXL	5424	8772	1	150	SPEC	True	0.08957832738487226	0.0035678483176938293	0.01474206999521088	0.04640803569290381	1.0
PTBXL	5424	8772	2	150	SPEC	True	0.09914762062382072	0.003037256801995375	0.01368722160673807	0.05787318553104112	1.0
PTBXL	5424	8772	3	150	SPEC	True	0.1174781568613343	0.0035475233019379463	0.013680927391871796	0.05184882887498677	1.0
PTBXL	5424	8772	4	150	SPEC	True	0.1237909965096755	0.0034330733688027566	0.013614978914314185	0.05019608630566455	1.0
PTBXL	5424	8772	5	150	SPEC	True	0.10483821095283202	0.0038832473556830566	0.013442237199080624	0.05230683651930331	1.0
PTBXL	5424	8772	6	150	SPEC	True	0.11683011001027045	0.003722953152710238	0.014464298192152735	0.05437720899373753	1.0
PTBXL	5424	8772	7	150	SPEC	True	0.16186202120346652	0.0033896347262396247	0.014908322220551565	0.0549792451385262	1.0
PTBXL	5424	8772	8	150	SPEC	True	0.10047313450469658	0.0033991798222353987	0.015174826460915027	0.06148197415118701	1.0
PTBXL	5424	8772	9	150	SPEC	True	0.1257470531294483	0.0033986901613069524	0.01393810154576533	0.05145633626841942	1.0
PTBXL	5424	8772	10	150	SPEC	True	0.18058407142481547	0.003683114784575252	0.014635722426577067	0.05034872170731936	1.0
PTBXL	5424	8772	1	150	SG0SPEC	True	0.08907202312842186	0.0035446402771791142	0.014686068307724924	0.04820131873041411	1.0
PTBXL	5424	8772	2	150	SG0SPEC	True	0.11862608007812174	0.0030091326045620865	0.013626167733566516	0.05828359788893506	1.0
PTBXL	5424	8772	3	150	SG0SPEC	True	0.13397720876394958	0.003518546836176038	0.013616698791703232	0.052482517220804464	1.0
PTBXL	5424	8772	4	150	SG0SPEC	True	0.12350227267696405	0.0034080632404366513	0.013562578543744272	0.051725996865045885	1.0
PTBXL	5424	8772	5	150	SG0SPEC	True	0.10178136806884512	0.0038539772062922643	0.013397164381760493	0.053815732225191634	1.0
PTBXL	5424	8772	6	150	SG0SPEC	True	0.10454478292075078	0.003695299572932729	0.014414073382832182	0.05533265477889631	1.0
PTBXL	5424	8772	7	150	SG0SPEC	True	0.09649588571408518	0.003365468637619445	0.014856363997470454	0.05616685557817385	1.0
PTBXL	5424	8772	8	150	SG0SPEC	True	0.10262208381311444	0.003374678593228197	0.015128919468909263	0.06290671743160373	1.0
PTBXL	5424	8772	9	150	SG0SPEC	True	0.1120082976336548	0.003372817449142079	0.013886630325390975	0.050929997278668815	1.0
PTBXL	5424	8772	10	150	SG0SPEC	True	0.0829282120688805	0.003659120981683767	0.014582150704275737	0.05182697651395441	1.0
PTBXL	5424	8772	1	150	TIK	True	0.09434068208734311	0.00352726288909743	0.014581178552655354	0.05025219447172696	1.0
PTBXL	5424	8772	2	150	TIK	True	0.1366066119976282	0.002981291068865279	0.01353712877656717	0.05856931247372869	1.0
PTBXL	5424	8772	3	150	TIK	True	0.113279853348071	0.003493057637417833	0.013509621532058196	0.05404781419594958	1.0
PTBXL	5424	8772	4	150	TIK	True	0.11230937539138136	0.0033880212427729217	0.01347716186623198	0.0535514213056746	1.0
PTBXL	5424	8772	5	150	TIK	True	0.12640912225937986	0.0038307913214995735	0.013308009484855558	0.055779616969390294	1.0
PTBXL	5424	8772	6	150	TIK	True	0.13762331003788425	0.003671327196972316	0.014307410301462566	0.056351635183413004	1.0
PTBXL	5424	8772	7	150	TIK	True	0.09762688194846174	0.003342988455439646	0.014755994994436387	0.0573858321012227	1.0
PTBXL	5424	8772	8	150	TIK	True	0.11259547402056744	0.0033528527142402827	0.015034359045830711	0.06456294918930748	1.0
PTBXL	5424	8772	9	150	TIK	True	0.10988816108446368	0.003350823324991972	0.013789955013085246	0.05084300717844799	1.0
PTBXL	5424	8772	10	150	TIK	True	0.09065573499780082	0.003639589897110999	0.014488308680191441	0.05374816247990853	1.0
PTBXL	15115	19305	1	40	TIK	False	0.09638758506129774	0.0019608805287286623	0.008635701065056522	0.032968189326729055	1.0
PTBXL	15115	19305	2	40	TIK	False	0.10190491543970741	0.001827533422303925	0.008478473747878721	0.039166927620811746	1.0
PTBXL	15115	19305	3	40	TIK	False	0.11806627999344627	0.0018816282011470012	0.009200629492904698	0.053924511660050765	1.0
PTBXL	15115	19305	4	40	TIK	False	0.11010455082127113	0.0021016343953649905	0.00791925614426527	0.050620641773091446	1.0
PTBXL	15115	19305	5	40	TIK	False	0.11068538881476273	0.0021307355966118024	0.00795948840293859	0.0420291246287243	1.0
PTBXL	15115	19305	6	40	TIK	False	0.10673330948809368	0.0016347409587337558	0.006869060728386223	0.031224894566430555	1.0
PTBXL	15115	19305	7	40	TIK	False	0.1035753752250131	0.001838038401518553	0.008233775908917391	0.03774737669674867	1.0
PTBXL	15115	19305	8	40	TIK	False	0.1087927417439453	0.002202020949848943	0.007787548510900418	0.03963509025664603	1.0
PTBXL	15115	19305	9	40	TIK	False	0.11630252398848182	0.0016978963354050457	0.0067062264374032265	0.03458716381855576	1.0
PTBXL	15115	19305	10	40	TIK	False	0.14561459675886015	0.002038819584070155	0.007884106440219507	0.04023931199513146	1.0
PTBXL	15115	19305	1	100	TIK	False	0.14998375809592215	0.002044771340351386	0.008621480604150111	0.0323642007508406	1.0
PTBXL	15115	19305	2	100	TIK	False	0.11450976469169125	0.0018727431852294122	0.008489140645214692	0.03149615387065215	1.0
PTBXL	15115	19305	3	100	TIK	False	0.13878888821646398	0.0019447915059185854	0.009199861541293416	0.04939276457718271	1.0
PTBXL	15115	19305	4	100	TIK	False	0.15605293921898622	0.002170052405473345	0.007896571403964865	0.0493246841856858	1.0
PTBXL	15115	19305	5	100	TIK	False	0.1256213349680558	0.0022401846716735294	0.00793995784872013	0.034941669319238984	1.0
PTBXL	15115	19305	6	100	TIK	False	0.10978810837103932	0.0017013698316041155	0.006851768588886212	0.024017735274028267	1.0
PTBXL	15115	19305	7	100	TIK	False	0.11123271468557644	0.0018766685214220318	0.008230048703422685	0.03758188393161807	1.0
PTBXL	15115	19305	8	100	TIK	False	0.13897547310752	0.0022561026389388244	0.0078106928346377376	0.03761449663701238	1.0
PTBXL	15115	19305	9	100	TIK	False	0.18667985191915853	0.0017724230752871617	0.0066906582085461425	0.03429115288175418	1.0
PTBXL	15115	19305	10	100	TIK	False	0.1612868459993765	0.002191823794065287	0.007933204747138886	0.028135258532936514	1.0
PTBXL	15115	19305	1	150	TIK	False	0.1495447865887547	0.0020454918142000424	0.00862294446050543	0.03233180844988306	1.0
PTBXL	15115	19305	2	150	TIK	False	0.1150569095283741	0.001872421750467905	0.008490283886473663	0.03140478095117585	1.0
PTBXL	15115	19305	3	150	TIK	False	0.13950725594068628	0.0019446491944796285	0.009200016552830644	0.04930998509087178	1.0
PTBXL	15115	19305	4	150	TIK	False	0.15609280948763168	0.0021705227321724505	0.007897201996072061	0.04930037219887926	1.0
PTBXL	15115	19305	5	150	TIK	False	0.1259755228655563	0.0022405365607414914	0.007940860949005039	0.03481328200573283	1.0
PTBXL	15115	19305	6	150	TIK	False	0.10929594873223523	0.0017015514536820354	0.006852422032787186	0.0240838831891948	1.0
PTBXL	15115	19305	7	150	TIK	False	0.111218401832375	0.001876865287145123	0.008231044234419055	0.03742738635435358	1.0
PTBXL	15115	19305	8	150	TIK	False	0.13926672065223067	0.00225662286414572	0.007811180381242888	0.03753550665193788	1.0
PTBXL	15115	19305	9	150	TIK	False	0.18223070989912496	0.001772666430916133	0.006691118974733097	0.03428352528806121	1.0
PTBXL	15115	19305	10	150	TIK	False	0.16211841693218706	0.0021922510042018473	0.00793351961862553	0.02815344051689521	1.0
PTBXL	15115	19305	1	150	FD	True	0.07694614837839492	0.0015415863832005583	0.007873894092043183	0.03692691057021033	1.0
PTBXL	15115	19305	2	150	FD	True	0.06387978595851325	0.0014303401023009676	0.007790348407270156	0.04055713735998402	1.0
PTBXL	15115	19305	3	150	FD	True	0.07533318169930972	0.0014812023662908928	0.008392376948630193	0.05183115134212143	1.0
PTBXL	15115	19305	4	150	FD	True	0.07718473371367089	0.0015870432768757667	0.007003140068275342	0.04889008675171242	1.0
PTBXL	15115	19305	5	150	FD	True	0.0758074672107544	0.0016092966068592064	0.007213847998996447	0.04150365781096449	1.0
PTBXL	15115	19305	6	150	FD	True	0.08358951037947619	0.001263342899714261	0.006383608260304189	0.03471337993472092	1.0
PTBXL	15115	19305	7	150	FD	True	0.07110871279539095	0.001430079030309577	0.007676501010871205	0.04065606277330695	1.0
PTBXL	15115	19305	8	150	FD	True	0.07970807057842842	0.0016260043541247355	0.00683585573733954	0.03912753506368719	1.0
PTBXL	15115	19305	9	150	FD	True	0.09274000057254159	0.0012949947666459388	0.006034041927976647	0.03804473416447765	1.0
PTBXL	15115	19305	10	150	FD	True	0.08849692749793343	0.001544841984383751	0.00720038109599846	0.041965185989273464	1.0
PTBXL	15115	19305	1	150	SG	True	0.07617063723572524	0.0015422036148909617	0.007882532106790442	0.03702824286468262	1.0
PTBXL	15115	19305	2	150	SG	True	0.063287697425063	0.0014314505626144322	0.007796430058578431	0.04084564582860649	1.0
PTBXL	15115	19305	3	150	SG	True	0.07488465182018283	0.0014819715527098927	0.00839919354023813	0.05203533299956175	1.0
PTBXL	15115	19305	4	150	SG	True	0.07658853570008448	0.0015878075761014251	0.007010002938642974	0.048987409520620084	1.0
PTBXL	15115	19305	5	150	SG	True	0.0753087264395958	0.0016100337548023902	0.007220012095251654	0.041773694804893895	1.0
PTBXL	15115	19305	6	150	SG	True	0.08433517012348735	0.001263793258160572	0.0063892510264877255	0.034976971587246664	1.0
PTBXL	15115	19305	7	150	SG	True	0.07069866132361324	0.0014310896978252	0.0076826600751674304	0.040742794603627945	1.0
PTBXL	15115	19305	8	150	SG	True	0.07956776630981541	0.001626831386425473	0.006841506006794987	0.039220151243580345	1.0
PTBXL	15115	19305	9	150	SG	True	0.09623925219945763	0.001295684581107059	0.006041856794100201	0.038261329898367606	1.0
PTBXL	15115	19305	10	150	SG	True	0.08695829955015381	0.0015443270822494497	0.007204418769283044	0.04231148856695635	1.0
PTBXL	15115	19305	1	150	SPEC	True	0.0769662371334331	0.0015415772385015784	0.007873871715463375	0.03692863918158521	1.0
PTBXL	15115	19305	2	150	SPEC	True	0.06388349131773279	0.0014303220584796592	0.007790334529280243	0.040550148056396076	1.0
PTBXL	15115	19305	3	150	SPEC	True	0.07534095254272294	0.0014811909573965271	0.008392356354793616	0.051828595768591716	1.0
PTBXL	15115	19305	4	150	SPEC	True	0.07720579367140772	0.0015870340025462655	0.007003098880364627	0.04889205736958608	1.0
PTBXL	15115	19305	5	150	SPEC	True	0.07581399522281601	0.0016092885672532092	0.007213838094749171	0.0414993904624135	1.0
PTBXL	15115	19305	6	150	SPEC	True	0.08360450203142207	0.0012633371689247763	0.006383592932737722	0.03470688505469005	1.0
PTBXL	15115	19305	7	150	SPEC	True	0.07111192800007175	0.0014300625748176888	0.007676477427914449	0.0406580950985878	1.0
PTBXL	15115	19305	8	150	SPEC	True	0.07971484491714244	0.001625994817518696	0.006835828327511936	0.039127403874692934	1.0
PTBXL	15115	19305	9	150	SPEC	True	0.09270093338367145	0.0012949858600575265	0.006034001143463736	0.03803954782757627	1.0
PTBXL	15115	19305	10	150	SPEC	True	0.08853954695047064	0.0015448557137402268	0.007200384829139347	0.04195723111423224	1.0
PTBXL	15115	19305	1	150	SG0SPEC	True	0.07425666081564869	0.0015435141314705024	0.007889201434724524	0.03694668355612035	1.0
PTBXL	15115	19305	2	150	SG0SPEC	True	0.06291952925584654	0.001433437778051649	0.007801440235827618	0.04147301694974534	1.0
PTBXL	15115	19305	3	150	SG0SPEC	True	0.07425958544669936	0.0014830377512964996	0.008405273051169051	0.05218999661963922	1.0
PTBXL	15115	19305	4	150	SG0SPEC	True	0.07456238123610132	0.0015880757622574332	0.0070164114202947115	0.04857764637065165	1.0
PTBXL	15115	19305	5	150	SG0SPEC	True	0.07475726420060438	0.0016101776529581237	0.007224669072074233	0.04213237287051052	1.0
PTBXL	15115	19305	6	150	SG0SPEC	True	0.0834731986530091	0.0012642285054995787	0.006393868958325797	0.03557389574167618	1.0
PTBXL	15115	19305	7	150	SG0SPEC	True	0.07013559311139594	0.001432818048926946	0.007688185991989603	0.04058331385358549	1.0
PTBXL	15115	19305	8	150	SG0SPEC	True	0.07865434186764891	0.0016265239330878149	0.0068464416476312975	0.03910249762484399	1.0
PTBXL	15115	19305	9	150	SG0SPEC	True	0.10796378180523002	0.0012959674551821967	0.006048899665675881	0.0387488160005068	1.0
PTBXL	15115	19305	10	150	SG0SPEC	True	0.0835906115500705	0.0015420684851540252	0.007205387082425517	0.04319517282720299	1.0
PTBXL	15115	19305	1	150	TIK	True	0.07124250373597854	0.0015449891512518085	0.007891616982389731	0.037122896340505356	1.0
PTBXL	15115	19305	2	150	TIK	True	0.06240764872285208	0.0014357948054495452	0.007799549893500517	0.04218864883119379	1.0
PTBXL	15115	19305	3	150	TIK	True	0.0733313176744233	0.0014830453790550006	0.00840437160466026	0.05236324163757677	1.0
PTBXL	15115	19305	4	150	TIK	True	0.07342850938454876	0.0015870933112133608	0.007016111387459095	0.04812206647869908	1.0
PTBXL	15115	19305	5	150	TIK	True	0.07290022393067049	0.00160962398578787	0.007223470978911957	0.042556012655880375	1.0
PTBXL	15115	19305	6	150	TIK	True	0.08422978553104858	0.00126418771982388	0.006394867752924126	0.036214656682378873	1.0
PTBXL	15115	19305	7	150	TIK	True	0.06907426761023275	0.0014344358497120882	0.007687800269818008	0.04048022230850484	1.0
PTBXL	15115	19305	8	150	TIK	True	0.07930061396139054	0.0016249649973920182	0.006844606397787506	0.03886848164336048	1.0
PTBXL	15115	19305	9	150	TIK	True	0.10636744091015585	0.0012953235885478356	0.006053226034086642	0.03926719636050539	1.0
PTBXL	15115	19305	10	150	TIK	True	0.08213846496017022	0.0015373174001846095	0.0071960997101925715	0.04462783747607691	1.0
PTBXL	19513	14146	1	40	TIK	False	0.1379118431677248	0.0016802528136332078	0.007669231567854139	0.09029207191232398	1.0
PTBXL	19513	14146	2	40	TIK	False	0.18926864361266102	0.0019498922300741997	0.00917850164569967	0.09454268903441852	1.0
PTBXL	19513	14146	3	40	TIK	False	0.15520471808732542	0.0014826865768565246	0.007580644168512172	0.09676223685237124	1.0
PTBXL	19513	14146	4	40	TIK	False	0.16162983224698887	0.0016176131278472087	0.00827827631452673	0.09591060923859442	1.0
PTBXL	19513	14146	5	40	TIK	False	0.12227781623632047	0.00198247119873438	0.010291708946527952	0.10011680718732373	1.0
PTBXL	19513	14146	6	40	TIK	False	0.13945410365232722	0.0023927932963953985	0.01125478752777215	0.0954816861108871	1.0
PTBXL	19513	14146	7	40	TIK	False	0.14146959034845982	0.0022104103851177037	0.00992669508637719	0.09330847367021457	1.0
PTBXL	19513	14146	8	40	TIK	False	0.14582049531140948	0.0016401841808066752	0.00803998808275251	0.09110986354513007	1.0
PTBXL	19513	14146	9	40	TIK	False	0.13599836158627143	0.0015855908857736003	0.008076599957949807	0.09177111076512855	1.0
PTBXL	19513	14146	10	40	TIK	False	0.14564144810722535	0.0022224385067439317	0.01197545766598646	0.09417920141857296	1.0
PTBXL	19513	14146	1	100	TIK	False	0.14877430808652684	0.0017681308497839627	0.007814088384813752	0.08328044751065153	1.0
PTBXL	19513	14146	2	100	TIK	False	0.14428500927225474	0.002059217706672864	0.009403006548007284	0.09503416792251779	1.0
PTBXL	19513	14146	3	100	TIK	False	0.15134527099438988	0.0015494696722561216	0.007714700755123783	0.08373527080684502	1.0
PTBXL	19513	14146	4	100	TIK	False	0.1822730576330274	0.00171080238563625	0.008516899190186377	0.0955929461129444	1.0
PTBXL	19513	14146	5	100	TIK	False	0.15736495627675232	0.002110361406109799	0.010570225974687686	0.09945827890558638	1.0
PTBXL	19513	14146	6	100	TIK	False	0.15223475890361743	0.0025200050245065587	0.011610980132946442	0.09494417819752812	1.0
PTBXL	19513	14146	7	100	TIK	False	0.14558948367727395	0.0022849444053922785	0.009896594449468936	0.0842998045134919	1.0
PTBXL	19513	14146	8	100	TIK	False	0.18578732757505315	0.0017063753982440603	0.008151044616518046	0.08302597554225737	1.0
PTBXL	19513	14146	9	100	TIK	False	0.14981529710985578	0.0017046256059423236	0.008274308867679216	0.09084990338056666	1.0
PTBXL	19513	14146	10	100	TIK	False	0.1742371609767828	0.002352826357373128	0.012260728193899957	0.09304624304606457	1.0
PTBXL	19513	14146	1	150	TIK	False	0.15685514919134838	0.0017678461595211359	0.007814045726443989	0.08326059634809256	1.0
PTBXL	19513	14146	2	150	TIK	False	0.14103720351196947	0.002059055692964537	0.009402962278036078	0.09505290687927029	1.0
PTBXL	19513	14146	3	150	TIK	False	0.15028950683331754	0.0015492976878300508	0.007714302479354022	0.0837048147015789	1.0
PTBXL	19513	14146	4	150	TIK	False	0.18445911376550192	0.0017106492206192593	0.008516684144208942	0.09560458077887221	1.0
PTBXL	19513	14146	5	150	TIK	False	0.1515247381432865	0.002109936093554735	0.010569964122384165	0.0994642667367242	1.0
PTBXL	19513	14146	6	150	TIK	False	0.15335296612641644	0.002520096748864024	0.011610464947657535	0.09496319289618967	1.0
PTBXL	19513	14146	7	150	TIK	False	0.14571025092394763	0.002284742843658902	0.009896775531060895	0.08424156478163845	1.0
PTBXL	19513	14146	8	150	TIK	False	0.21401375267434616	0.001706042552414072	0.00815124174321298	0.08303624473292767	1.0
PTBXL	19513	14146	9	150	TIK	False	0.1531383225013689	0.001704063341833467	0.008274706731769263	0.090824243137683	1.0
PTBXL	19513	14146	10	150	TIK	False	0.16293021380621003	0.002352577712434578	0.012260416466019393	0.09302426262137486	1.0
PTBXL	19513	14146	1	150	FD	True	0.1265172416937644	0.0012491049287744163	0.0066396081499993835	0.0831900088041647	1.0
PTBXL	19513	14146	2	150	FD	True	0.11262019411118775	0.0014403304085861958	0.007875263732905561	0.08949130749126674	1.0
PTBXL	19513	14146	3	150	FD	True	0.11425892762490514	0.0011090557498886972	0.006499390039753489	0.08934337261239246	1.0
PTBXL	19513	14146	4	150	FD	True	0.0917439063242071	0.001222099017621836	0.007175458348189966	0.09122996567210769	1.0
PTBXL	19513	14146	5	150	FD	True	0.09243007693459125	0.001484957687934397	0.008837523230371494	0.09369249536806283	1.0
PTBXL	19513	14146	6	150	FD	True	0.10349023300270917	0.0017579285391896798	0.009559646988109051	0.09035098719602944	1.0
PTBXL	19513	14146	7	150	FD	True	0.11156175647476294	0.0016233648287458894	0.008447422247052696	0.08748395176727493	1.0
PTBXL	19513	14146	8	150	FD	True	0.08848544245897683	0.0012179145729210676	0.006870822639800839	0.08747775442632101	1.0
PTBXL	19513	14146	9	150	FD	True	0.12465487964504673	0.00117983199006757	0.006908081689814725	0.08909913279945762	1.0
PTBXL	19513	14146	10	150	FD	True	0.10066168415195588	0.0016698590121568175	0.010195490935547823	0.09132142286653132	1.0
PTBXL	19513	14146	1	150	SG	True	0.12659815096660013	0.0012487327640858929	0.006639574641247497	0.08340117136931756	1.0
PTBXL	19513	14146	2	150	SG	True	0.11318739335693055	0.0014398220344949764	0.007871414161274598	0.08964169951584458	1.0
PTBXL	19513	14146	3	150	SG	True	0.1113026634479963	0.0011088021793107773	0.0065012152260961395	0.08968908550217997	1.0
PTBXL	19513	14146	4	150	SG	True	0.09058401127051191	0.00122156261467652	0.007174786563519631	0.09138168399081299	1.0
PTBXL	19513	14146	5	150	SG	True	0.09226471732674095	0.0014843283625633578	0.0088380026384448	0.0938883764267521	1.0
PTBXL	19513	14146	6	150	SG	True	0.10353222769676867	0.0017570873992454258	0.009558028555495845	0.09043557116749784	1.0
PTBXL	19513	14146	7	150	SG	True	0.1126655767274466	0.001623053964040254	0.008449507139771533	0.08775165510446886	1.0
PTBXL	19513	14146	8	150	SG	True	0.09066413774944618	0.0012176507538043469	0.0068735155523834265	0.08775923176838445	1.0
PTBXL	19513	14146	9	150	SG	True	0.12424910050429086	0.0011784607229806095	0.006908151496968301	0.0892380982371305	1.0
PTBXL	19513	14146	10	150	SG	True	0.10021963402571106	0.001669126792109661	0.010195181635381658	0.09145006602489388	1.0
PTBXL	19513	14146	1	150	SPEC	True	0.12653868757789186	0.0012491139434493471	0.006639617184655221	0.08318788497145001	1.0
PTBXL	19513	14146	2	150	SPEC	True	0.11261835648297389	0.0014403430211751072	0.007875293360864002	0.0894927161675921	1.0
PTBXL	19513	14146	3	150	SPEC	True	0.11431112693378591	0.001109061706275646	0.006499391650436138	0.08933688333239581	1.0
PTBXL	19513	14146	4	150	SPEC	True	0.09177182441362988	0.0012221110774999358	0.007175472454280892	0.0912315179874836	1.0
PTBXL	19513	14146	5	150	SPEC	True	0.09242497515550677	0.0014849724703899423	0.008837531199065118	0.09369255842506895	1.0
PTBXL	19513	14146	6	150	SPEC	True	0.103483164731138	0.0017579474748087224	0.009559666821472017	0.09035368715219506	1.0
PTBXL	19513	14146	7	150	SPEC	True	0.1115333710678266	0.0016233729396459109	0.008447420924061803	0.08748007311950533	1.0
PTBXL	19513	14146	8	150	SPEC	True	0.0885009925861869	0.0012179214880415222	0.006870820224124571	0.087473806541938	1.0
PTBXL	19513	14146	9	150	SPEC	True	0.12469074801509492	0.0011798602641749207	0.006908095800181212	0.08909956440648509	1.0
PTBXL	19513	14146	10	150	SPEC	True	0.10066746973223127	0.0016698757560030249	0.0101955075940923	0.09132231023310544	1.0
PTBXL	19513	14146	1	150	SG0SPEC	True	0.12550340019674736	0.0012475233225185895	0.006639461915028229	0.08360473196687628	1.0
PTBXL	19513	14146	2	150	SG0SPEC	True	0.11390018325186269	0.0014381951078057734	0.007868312568269748	0.08938056477994365	1.0
PTBXL	19513	14146	3	150	SG0SPEC	True	0.10848890321041003	0.0011083107792512763	0.006502289507353899	0.09023067647549163	1.0
PTBXL	19513	14146	4	150	SG0SPEC	True	0.08762092307048609	0.0012203115697330602	0.007174092450091202	0.0911386097861113	1.0
PTBXL	19513	14146	5	150	SG0SPEC	True	0.09261154237523997	0.0014823231983051247	0.008838113775798379	0.09372328904000478	1.0
PTBXL	19513	14146	6	150	SG0SPEC	True	0.10418271171453326	0.0017544747573315631	0.009556549526369135	0.09014970325597119	1.0
PTBXL	19513	14146	7	150	SG0SPEC	True	0.11458804323924765	0.0016220591701192198	0.008451033797414102	0.08806897550929478	1.0
PTBXL	19513	14146	8	150	SG0SPEC	True	0.11659381669221432	0.001216911278522913	0.00687539460175489	0.08808563733531105	1.0
PTBXL	19513	14146	9	150	SG0SPEC	True	0.1428264371412391	0.0011745950532272816	0.006907612209320166	0.08910853017813256	1.0
PTBXL	19513	14146	10	150	SG0SPEC	True	0.1022985195374282	0.0016670045468979739	0.010195088222737075	0.09132852100733856	1.0
PTBXL	19513	14146	1	150	TIK	True	0.12476813932110017	0.0012436361603945427	0.0066222709026840295	0.08411624603831239	1.0
PTBXL	19513	14146	2	150	TIK	True	0.11392234875761205	0.0014341610302531476	0.007841688295197005	0.08905314941455737	1.0
PTBXL	19513	14146	3	150	TIK	True	0.10356070665493432	0.0011058957282160562	0.006487860454350074	0.0911284011718319	1.0
PTBXL	19513	14146	4	150	TIK	True	0.08725651661354521	0.0012161479325345245	0.007151686556795295	0.09093862559712855	1.0
PTBXL	19513	14146	5	150	TIK	True	0.09434819577170853	0.0014766023691063547	0.008810733394401003	0.0936061711406663	1.0
PTBXL	19513	14146	6	150	TIK	True	0.10977960651059653	0.001748429582777768	0.009525877739318749	0.08999691450209091	1.0
PTBXL	19513	14146	7	150	TIK	True	0.11183341021351575	0.0016192568435239591	0.008441688933722755	0.08871077513105051	1.0
PTBXL	19513	14146	8	150	TIK	True	0.1009640317531062	0.0012146615445432502	0.006862924338491087	0.08862647493320354	1.0
PTBXL	19513	14146	9	150	TIK	True	0.15955425983803964	0.0011656490131580842	0.006889368055533277	0.08889237049482167	1.0
PTBXL	19513	14146	10	150	TIK	True	0.10654569463943192	0.0016609584186587194	0.010165254400632982	0.09123732203653467	1.0
PTBXL	7365	12475	1	40	TIK	False	0.15216603061267428	0.0018904696049852376	0.010381690070982582	0.017312053660441196	1.0
PTBXL	7365	12475	2	40	TIK	False	0.1460484369878812	0.0018940168515984178	0.01077523493478114	0.0218031208446648	1.0
PTBXL	7365	12475	3	40	TIK	False	0.21473940485488402	0.0017734494831591384	0.009869425346687005	0.0153384987077333	1.0
PTBXL	7365	12475	4	40	TIK	False	0.13486920736259606	0.001489854112061587	0.00812356802612088	0.01909721728090219	1.0
PTBXL	7365	12475	5	40	TIK	False	0.14469347139991545	0.0015067076172779784	0.008557180154455913	0.01097101218788619	1.0
PTBXL	7365	12475	6	40	TIK	False	0.17602029128697427	0.0018419178693467367	0.009746352823560003	0.019702578697011155	1.0
PTBXL	7365	12475	7	40	TIK	False	0.1284761874404106	0.0018160686376581	0.010575176399895206	0.02241609146889432	1.0
PTBXL	7365	12475	8	40	TIK	False	0.2033218095473892	0.0017787924268807536	0.011019829162163002	0.01514955493884232	1.0
PTBXL	7365	12475	9	40	TIK	False	0.1674094664423102	0.0015905477669492403	0.009176276084993733	0.013331457030750771	1.0
PTBXL	7365	12475	1	100	TIK	False	0.1444625937629041	0.002003147929922559	0.01055217802525038	0.0246601922681454	1.0
PTBXL	7365	12475	2	100	TIK	False	0.07714723095098563	0.0019930359409443673	0.011030165311337986	0.02496383668190506	1.0
PTBXL	7365	12475	3	100	TIK	False	0.13577995389047376	0.0018272036266879271	0.009896846329010322	0.02411175992346175	1.0
PTBXL	7365	12475	4	100	TIK	False	0.18340934871916095	0.001553168065947592	0.008139669531065869	0.038899513156720224	1.0
PTBXL	7365	12475	5	100	TIK	False	0.15008404436492503	0.0015512902826810965	0.008670070464648167	0.02506824111182294	1.0
PTBXL	7365	12475	6	100	TIK	False	0.12201705042629171	0.0019150732848401814	0.00989942394285135	0.03490267604135978	1.0
PTBXL	7365	12475	7	100	TIK	False	0.1528863199411407	0.0019050568250542433	0.01074081140823188	0.037812440186509685	1.0
PTBXL	7365	12475	8	100	TIK	False	0.1398293880545	0.0019132982074159049	0.011267021821003321	0.03433427315136219	1.0
PTBXL	7365	12475	9	100	TIK	False	0.18964450349757003	0.0016605487048447678	0.009241791835951241	0.030853325131907354	1.0
PTBXL	7365	12475	1	150	TIK	False	0.14414042628290683	0.002004550157628873	0.010553074394852409	0.02494301133583366	1.0
PTBXL	7365	12475	2	150	TIK	False	0.07905996899610429	0.0019935706334231083	0.011030924461537481	0.025516979729766902	1.0
PTBXL	7365	12475	3	150	TIK	False	0.13927321002618415	0.0018276626782119893	0.009896817958610502	0.024419948800578368	1.0
PTBXL	7365	12475	4	150	TIK	False	0.1880044742547935	0.0015532961689228536	0.008139599708632613	0.039170120176601604	1.0
PTBXL	7365	12475	5	150	TIK	False	0.15192195249531573	0.0015517073179496176	0.00867054023179701	0.025039055195528445	1.0
PTBXL	7365	12475	6	150	TIK	False	0.12157136009682998	0.0019151050438264983	0.00989939143763952	0.035038932400183125	1.0
PTBXL	7365	12475	7	150	TIK	False	0.1530162163857466	0.0019055564056369378	0.010740380232842177	0.03796252948049759	1.0
PTBXL	7365	12475	8	150	TIK	False	0.14264809917955457	0.0019146820187201515	0.011267609720499163	0.03458304428295959	1.0
PTBXL	7365	12475	9	150	TIK	False	0.19503255532414834	0.001661066280392562	0.009241971306376788	0.0309483940042909	1.0
PTBXL	7365	12475	1	150	FD	True	0.17082929036317002	0.0013750752796816484	0.008903765920884852	0.018405198358509553	1.0
PTBXL	7365	12475	2	150	FD	True	0.09124333519412532	0.001360958990315551	0.00924628586958402	0.019635143947901595	1.0
PTBXL	7365	12475	3	150	FD	True	0.11249826181704863	0.001294073343234579	0.008718063289038708	0.019303979994503073	1.0
PTBXL	7365	12475	4	150	FD	True	0.11993408837980525	0.0010819214525617756	0.0071140901198120205	0.02227431815721402	1.0
PTBXL	7365	12475	5	150	FD	True	0.11904605360244563	0.0010827202807445783	0.00741249901619162	0.017251574562308643	1.0
PTBXL	7365	12475	6	150	FD	True	0.08336286339991071	0.0013037794553484338	0.008466168493885599	0.01629322305404954	1.0
PTBXL	7365	12475	7	150	FD	True	0.08619182189544196	0.0013228883004869465	0.009145391295227855	0.017307757095420418	1.0
PTBXL	7365	12475	8	150	FD	True	0.09008383264400588	0.001322050485683029	0.009659349706113615	0.020680835735968617	1.0
PTBXL	7365	12475	9	150	FD	True	0.11115667116905081	0.0011661107855360888	0.008016434673443562	0.023147123406131145	1.0
PTBXL	7365	12475	1	150	SG	True	0.17148018702593013	0.0013738101022181407	0.008907156761117814	0.018296302339870694	1.0
PTBXL	7365	12475	2	150	SG	True	0.10030943043649454	0.0013601452124133008	0.009248616610800942	0.01976421361102088	1.0
PTBXL	7365	12475	3	150	SG	True	0.11288850946508314	0.0012936856287370227	0.008729433507584974	0.01912138786774165	1.0
PTBXL	7365	12475	4	150	SG	True	0.10802877890683599	0.0010811522497619064	0.007122654818726545	0.022227124521514045	1.0
PTBXL	7365	12475	5	150	SG	True	0.1156613228308927	0.0010829940542534148	0.0074164836880626995	0.01727111360569791	1.0
PTBXL	7365	12475	6	150	SG	True	0.0835036867420327	0.0013039917409193064	0.008473159813073176	0.016404848913640337	1.0
PTBXL	7365	12475	7	150	SG	True	0.08661629987851197	0.0013227564847421202	0.009151280835695509	0.01733260595576134	1.0
PTBXL	7365	12475	8	150	SG	True	0.08977503737202878	0.0013204011575673525	0.009664379503967013	0.020862709371792597	1.0
PTBXL	7365	12475	9	150	SG	True	0.11385986806518263	0.0011655474775817114	0.008021347284442752	0.022851510227731766	1.0
PTBXL	7365	12475	1	150	SPEC	True	0.17084657008655288	0.0013751007371931427	0.008903775856862708	0.018417422157030388	1.0
PTBXL	7365	12475	2	150	SPEC	True	0.09119813341199816	0.0013609760498794112	0.009246296057657295	0.01963453826398582	1.0
PTBXL	7365	12475	3	150	SPEC	True	0.11248586606635814	0.0012940815029235822	0.008718033394983803	0.01931829414274034	1.0
PTBXL	7365	12475	4	150	SPEC	True	0.12041390634455042	0.0010819378487944898	0.007114070734838605	0.022283159957075933	1.0
PTBXL	7365	12475	5	150	SPEC	True	0.1191400569695932	0.001082716632238376	0.007412496180760628	0.017259113481486607	1.0
PTBXL	7365	12475	6	150	SPEC	True	0.08333869124782495	0.0013037783669424628	0.008466157257026019	0.01629618112249239	1.0
PTBXL	7365	12475	7	150	SPEC	True	0.08617985698024952	0.001322892844277822	0.00914538692674786	0.01730991334161357	1.0
PTBXL	7365	12475	8	150	SPEC	True	0.09010885096756374	0.0013220823802804493	0.009659353472971746	0.02068337377800147	1.0
PTBXL	7365	12475	9	150	SPEC	True	0.11112477855140969	0.001166122242336521	0.008016432930430953	0.02317088675671387	1.0
PTBXL	7365	12475	1	150	SG0SPEC	True	0.16080502721527198	0.0013714529524444068	0.008909434111276916	0.01755925782125529	1.0
PTBXL	7365	12475	2	150	SG0SPEC	True	0.1174260196238767	0.0013580661220251688	0.009250096048644426	0.020003475751756067	1.0
PTBXL	7365	12475	3	150	SG0SPEC	True	0.11287686893942338	0.0012930042812308235	0.008738191399568872	0.018249076155427053	1.0
PTBXL	7365	12475	4	150	SG0SPEC	True	0.11198621430649651	0.0010788929626717322	0.007128871494589494	0.021436070692717104	1.0
PTBXL	7365	12475	5	150	SG0SPEC	True	0.1084945450219137	0.0010834856488122792	0.007419465385805786	0.017876687271857733	1.0
PTBXL	7365	12475	6	150	SG0SPEC	True	0.08736835391413802	0.0013035306662187254	0.008477993550549817	0.016955790492529932	1.0
PTBXL	7365	12475	7	150	SG0SPEC	True	0.08762529872832199	0.0013219766344359115	0.009155470213179893	0.017064147321795366	1.0
PTBXL	7365	12475	8	150	SG0SPEC	True	0.08996727370535504	0.001317049201898912	0.009667921990301611	0.02035704980326539	1.0
PTBXL	7365	12475	9	150	SG0SPEC	True	0.12082505844290385	0.0011645671336225007	0.008024700311202511	0.0211016211668121	1.0
PTBXL	7365	12475	1	150	TIK	True	0.12729785924201223	0.0013674541470317587	0.008897398530630382	0.016805564759155588	1.0
PTBXL	7365	12475	2	150	TIK	True	0.12058735632114843	0.0013543144600237564	0.009237631633686436	0.020234469673123538	1.0
PTBXL	7365	12475	3	150	TIK	True	0.10349163835554458	0.0012912098930547495	0.00873788369393149	0.01781255391927006	1.0
PTBXL	7365	12475	4	150	TIK	True	0.14148616398107666	0.0010740621856963463	0.007131770925765477	0.019586292006219218	1.0
PTBXL	7365	12475	5	150	TIK	True	0.10709311159247262	0.0010839995272017308	0.007411889004968409	0.018994062790046066	1.0
PTBXL	7365	12475	6	150	TIK	True	0.08195612614448153	0.0013027146228055092	0.008473623086164485	0.017798673500147074	1.0
PTBXL	7365	12475	7	150	TIK	True	0.09630405477354431	0.0013198656100994915	0.009147464406031466	0.016797061291243663	1.0
PTBXL	7365	12475	8	150	TIK	True	0.09669949482243845	0.0013106200027900128	0.009656809128253608	0.019747864858965868	1.0
PTBXL	7365	12475	9	150	TIK	True	0.11023407760077086	0.0011629703643234956	0.0080178278821641	0.02001305344183928	1.0
PTBXL	7777	14647	1	40	TIK	False	0.14908059569727908	0.002414730344706843	0.013790495504965326	0.08808273486498105	1.0
PTBXL	7777	14647	2	40	TIK	False	0.15905197788154496	0.0025553094519988814	0.014226921107116585	0.07450560050790332	1.0
PTBXL	7777	14647	3	40	TIK	False	0.3337164386841282	0.002428605694509219	0.01351219303954966	0.08129094372702693	1.0
PTBXL	7777	14647	4	40	TIK	False	0.16262236439650074	0.002475319263165854	0.013817446848155697	0.08915295547658816	1.0
PTBXL	7777	14647	5	40	TIK	False	0.17480505768111276	0.0023527111242838605	0.013629162078788401	0.07778824163857494	1.0
PTBXL	7777	14647	6	40	TIK	False	0.16021972789523162	0.002238743440724487	0.013902440850578367	0.07694050549098264	1.0
PTBXL	7777	14647	7	40	TIK	False	0.19511567441818004	0.00220336929505382	0.013486802316422856	0.07515995235964407	1.0
PTBXL	7777	14647	8	40	TIK	False	0.1710508832986749	0.002148217715777534	0.013075496406732908	0.07804947260378045	1.0
PTBXL	7777	14647	9	40	TIK	False	0.16438047721761787	0.002250311474947972	0.013229208287538164	0.07218190128919312	1.0
PTBXL	7777	14647	1	100	TIK	False	0.21819762843389545	0.002571599042007806	0.01368385256888669	0.10621570857299889	1.0
PTBXL	7777	14647	2	100	TIK	False	0.14834347223331631	0.0026907420452956733	0.014175831190870502	0.08382016956406697	1.0
PTBXL	7777	14647	3	100	TIK	False	0.1692224594190211	0.00257282656834087	0.013435758004345568	0.09340386863880923	1.0
PTBXL	7777	14647	4	100	TIK	False	0.17326463927575292	0.002656090341296557	0.013745535009526329	0.1063420677603608	1.0
PTBXL	7777	14647	5	100	TIK	False	0.17350338851324693	0.002501047303638414	0.013513251572701905	0.09215580840250946	1.0
PTBXL	7777	14647	6	100	TIK	False	0.16069999126574125	0.002393789296742408	0.013889950739896037	0.08943290861758205	1.0
PTBXL	7777	14647	7	100	TIK	False	0.16861020109076957	0.002343854826486213	0.013472456104346605	0.07865907951062057	1.0
PTBXL	7777	14647	8	100	TIK	False	0.20979889609508973	0.0022907939556277537	0.013091763030404685	0.08807998627107712	1.0
PTBXL	7777	14647	9	100	TIK	False	0.14595378906461481	0.0024053774948650892	0.01324397377097136	0.08414763327309242	1.0
PTBXL	7777	14647	1	150	TIK	False	0.1841937567097422	0.002571433164315662	0.013683622034685337	0.10610832334887287	1.0
PTBXL	7777	14647	2	150	TIK	False	0.14743352962448786	0.002690365367732964	0.014176178323566387	0.08399120900332357	1.0
PTBXL	7777	14647	3	150	TIK	False	0.16639552815139227	0.0025724437837052186	0.01343620679990447	0.0934667600834465	1.0
PTBXL	7777	14647	4	150	TIK	False	0.17276387919887	0.0026561486660357406	0.013745207314048633	0.10631999521769415	1.0
PTBXL	7777	14647	5	150	TIK	False	0.19451448324177922	0.0025011578723039807	0.01351328972324134	0.09233674135736304	1.0
PTBXL	7777	14647	6	150	TIK	False	0.17014235193973326	0.002393966282982288	0.013890084333666484	0.0896898056411969	1.0
PTBXL	7777	14647	7	150	TIK	False	0.16821462396967388	0.002344411531138648	0.01347237587092308	0.0787463033826346	1.0
PTBXL	7777	14647	8	150	TIK	False	0.21035407620254903	0.0022909879086607954	0.013091923562519354	0.08803548326004798	1.0
PTBXL	7777	14647	9	150	TIK	False	0.14306293997467057	0.002405568292447074	0.01324420513939394	0.08433677205533546	1.0
PTBXL	7777	14647	1	150	FD	True	0.11917386768009607	0.0017495061130754852	0.012385149436419166	0.07958399075193168	1.0
PTBXL	7777	14647	2	150	FD	True	0.12152823036082545	0.0018304362642117425	0.012716691500786225	0.06963837580506235	1.0
PTBXL	7777	14647	3	150	FD	True	0.10886313625329719	0.0017461420370894582	0.012214498720915005	0.07498617784504304	1.0
PTBXL	7777	14647	4	150	FD	True	0.10576607397898982	0.001783796032210544	0.012556815070594024	0.0817558177796951	1.0
PTBXL	7777	14647	5	150	FD	True	0.10966504889798566	0.0016825473552363598	0.012291642941557842	0.07251573611234345	1.0
PTBXL	7777	14647	6	150	FD	True	0.09581827637850002	0.0016186980432572225	0.012505115766014818	0.0720795044039796	1.0
PTBXL	7777	14647	7	150	FD	True	0.09827680002021902	0.001602653288236862	0.012151905556217904	0.067876445729235	1.0
PTBXL	7777	14647	8	150	FD	True	0.11311699585856777	0.0015732977602086612	0.01190179188372924	0.07381825478544245	1.0
PTBXL	7777	14647	9	150	FD	True	0.11692594369887963	0.001642692372206165	0.012075793562676867	0.06919966757008618	1.0
PTBXL	7777	14647	1	150	SG	True	0.11842675482343383	0.001746679026070763	0.012403736443154106	0.079271156842926	1.0
PTBXL	7777	14647	2	150	SG	True	0.12489486751845064	0.0018284614927337234	0.012731482811904136	0.06958341108366203	1.0
PTBXL	7777	14647	3	150	SG	True	0.10725290579036222	0.0017440244330637988	0.012230877059319809	0.07474316744854888	1.0
PTBXL	7777	14647	4	150	SG	True	0.10526884910876234	0.0017809990132794686	0.012571373889243247	0.08144191960118817	1.0
PTBXL	7777	14647	5	150	SG	True	0.11189091403510264	0.0016801538205455829	0.012312364494342492	0.07232802302556986	1.0
PTBXL	7777	14647	6	150	SG	True	0.10597883199250518	0.0016169611067018569	0.012523350413197073	0.07183478266724798	1.0
PTBXL	7777	14647	7	150	SG	True	0.09817985520033773	0.0016006708968117117	0.012169419457034755	0.06791312214775362	1.0
PTBXL	7777	14647	8	150	SG	True	0.10835856941435208	0.0015713264400099962	0.01191491000079703	0.07361014981013679	1.0
PTBXL	7777	14647	9	150	SG	True	0.11545083971138209	0.001640439571423318	0.01208949752200991	0.06905027265372102	1.0
PTBXL	7777	14647	1	150	SPEC	True	0.11921369699637789	0.001749561722689052	0.01238509328268558	0.07960961231352838	1.0
PTBXL	7777	14647	2	150	SPEC	True	0.12155566896575157	0.0018304774927960237	0.012716660527859164	0.06964989838099192	1.0
PTBXL	7777	14647	3	150	SPEC	True	0.10880492372443513	0.0017461867132608664	0.012214456218624851	0.07500905254043762	1.0
PTBXL	7777	14647	4	150	SPEC	True	0.10580214793169024	0.001783851754829517	0.0125567762972374	0.08178126075660024	1.0
PTBXL	7777	14647	5	150	SPEC	True	0.10963185384452227	0.0016825958571634872	0.012291579621415956	0.07253566029344366	1.0
PTBXL	7777	14647	6	150	SPEC	True	0.09566524568895261	0.001618734622022669	0.012505057785711707	0.07210435315753064	1.0
PTBXL	7777	14647	7	150	SPEC	True	0.0983067323937197	0.0016026933585375604	0.01215185150256949	0.06788625204052569	1.0
PTBXL	7777	14647	8	150	SPEC	True	0.11319840962744558	0.0015733387348350924	0.011901754811447686	0.07384134590496572	1.0
PTBXL	7777	14647	9	150	SPEC	True	0.1169537726301803	0.0016427377407477258	0.012075757827326795	0.06921670522346049	1.0
PTBXL	7777	14647	1	150	SG0SPEC	True	0.11460504213528296	0.0017396162082892058	0.012417401690898146	0.07628179725864169	1.0
PTBXL	7777	14647	2	150	SG0SPEC	True	0.12531972828691842	0.0018221883466357101	0.012740995732772313	0.06824060892823988	1.0
PTBXL	7777	14647	3	150	SG0SPEC	True	0.10909425731273387	0.0017376732909289833	0.012242920835169764	0.07232502315569629	1.0
PTBXL	7777	14647	4	150	SG0SPEC	True	0.10226648377353334	0.0017736253625802263	0.012581718673203797	0.07853302512266593	1.0
PTBXL	7777	14647	5	150	SG0SPEC	True	0.11650712860847527	0.0016733390099789446	0.012327557432900385	0.0699346614845007	1.0
PTBXL	7777	14647	6	150	SG0SPEC	True	0.1397001024537435	0.0016117695371258066	0.012537217445729713	0.06955185995958982	1.0
PTBXL	7777	14647	7	150	SG0SPEC	True	0.09562324173492999	0.0015952344796367009	0.012182769483792273	0.06690854283849976	1.0
PTBXL	7777	14647	8	150	SG0SPEC	True	0.09495226513409769	0.0015658591406290494	0.011925170185899848	0.07109298868929775	1.0
PTBXL	7777	14647	9	150	SG0SPEC	True	0.12456176253913226	0.0016345131488130337	0.012099624136513068	0.06732039122879566	1.0
PTBXL	7777	14647	1	150	TIK	True	0.1137554147089464	0.0017267640397144706	0.012432311099114237	0.07144224939453922	1.0
PTBXL	7777	14647	2	150	TIK	True	0.11233122837413768	0.0018111615746490522	0.012752219855827463	0.0660731934040344	1.0
PTBXL	7777	14647	3	150	TIK	True	0.15839375270821465	0.0017262700270065047	0.01225068794851672	0.06839206198429645	1.0
PTBXL	7777	14647	4	150	TIK	True	0.10272178147839366	0.0017598860695093815	0.012584214504069786	0.07338433022567181	1.0
PTBXL	7777	14647	5	150	TIK	True	0.10952003701594902	0.0016607396364608758	0.012344834607971835	0.0663740615418174	1.0
PTBXL	7777	14647	6	150	TIK	True	0.11540166686641785	0.001602052377143744	0.01255032067434398	0.06671739609918458	1.0
PTBXL	7777	14647	7	150	TIK	True	0.09246285878033052	0.001585139527502809	0.012194326890932975	0.0652994949870878	1.0
PTBXL	7777	14647	8	150	TIK	True	0.09813658444455887	0.0015554910550216459	0.011927650914418267	0.06775559050822498	1.0
PTBXL	7777	14647	9	150	TIK	True	0.1320129726092355	0.0016233481810856156	0.01210019274216484	0.06434359966813383	1.0
PTBXL	6474	7692	1	40	TIK	False	0.11203228431486843	0.001739801000141704	0.01542433407914228	0.033470465601494206	1.0
PTBXL	6474	7692	2	40	TIK	False	0.12165883333357531	0.0018113954674727757	0.01618423639547159	0.03040442988009207	1.0
PTBXL	6474	7692	3	40	TIK	False	0.11987318430927767	0.0014890127227917026	0.013235574291760364	0.02914356469760941	1.0
PTBXL	6474	7692	4	40	TIK	False	0.0914420711832651	0.0018060360114130125	0.015436992439044736	0.03664631058875602	1.0
PTBXL	6474	7692	5	40	TIK	False	0.12356597289944275	0.0016286755396679447	0.013572585562303596	0.034489562686626764	1.0
PTBXL	6474	7692	6	40	TIK	False	0.13287102186143013	0.0017441397288753015	0.01530740325861921	0.04062123259985183	1.0
PTBXL	6474	7692	7	40	TIK	False	0.12157826202064939	0.001553203492755952	0.014051768935500843	0.03269774875471139	1.0
PTBXL	6474	7692	8	40	TIK	False	0.11396846296628572	0.0018031870099824343	0.015908885188626536	0.029836974918828085	1.0
PTBXL	6474	7692	9	40	TIK	False	0.10084475176987462	0.001813595783699642	0.015653622261901756	0.03250052676868368	1.0
PTBXL	6474	7692	10	40	TIK	False	0.14051288705335827	0.0015103275684975694	0.012614747981588518	0.04004801249187319	1.0
PTBXL	6474	7692	1	100	TIK	False	0.15319521799794256	0.001874251669596631	0.015469031268669461	0.06560338551530061	1.0
PTBXL	6474	7692	2	100	TIK	False	0.17750704883885343	0.0019325639777751193	0.016117557821543765	0.0611782917944554	1.0
PTBXL	6474	7692	3	100	TIK	False	0.13136999913967198	0.0015910174492712705	0.01321038453494907	0.059882748497529545	1.0
PTBXL	6474	7692	4	100	TIK	False	0.1207726053762595	0.0019578443729642682	0.015459001536965975	0.0671657602817409	1.0
PTBXL	6474	7692	5	100	TIK	False	0.1802529584853509	0.0017757079974122531	0.013606301525901426	0.06831185162568089	1.0
PTBXL	6474	7692	6	100	TIK	False	0.20704926116838301	0.0018666082977735453	0.01536302031403504	0.06644208729407937	1.0
PTBXL	6474	7692	7	100	TIK	False	0.21045595997182234	0.001669239536552509	0.01405040888790496	0.06002477890052207	1.0
PTBXL	6474	7692	8	100	TIK	False	0.11320819428890053	0.001893584151251815	0.015871701685676094	0.05573018062322119	1.0
PTBXL	6474	7692	9	100	TIK	False	0.1551216303247811	0.001943663920066951	0.015588768926065722	0.061264049087385954	1.0
PTBXL	6474	7692	10	100	TIK	False	0.15142409351170558	0.001630403869430741	0.012617168844065385	0.06167251799911319	1.0
PTBXL	6474	7692	1	150	TIK	False	0.1599770202460876	0.0018746137428978281	0.015470212853064562	0.06521624326680976	1.0
PTBXL	6474	7692	2	150	TIK	False	0.17597695239763522	0.0019327884811468823	0.016118283254617092	0.061089685565243704	1.0
PTBXL	6474	7692	3	150	TIK	False	0.13571424258229056	0.0015913597424508103	0.013210707675750319	0.0597306100407188	1.0
PTBXL	6474	7692	4	150	TIK	False	0.12006986767963272	0.0019580935664957853	0.01545926075711107	0.06692883495781597	1.0
PTBXL	6474	7692	5	150	TIK	False	0.17689626890611831	0.0017763879934305858	0.013607232684488619	0.06803265724938123	1.0
PTBXL	6474	7692	6	150	TIK	False	0.2120370581246225	0.0018667042730598274	0.015363421470165303	0.06615468822611514	1.0
PTBXL	6474	7692	7	150	TIK	False	0.2081403779980794	0.0016692028632236042	0.014051235242833185	0.05976169851438481	1.0
PTBXL	6474	7692	8	150	TIK	False	0.11289327076242385	0.0018938057716217332	0.015872574009796855	0.0556226104546156	1.0
PTBXL	6474	7692	9	150	TIK	False	0.1515828778953779	0.001944035489182948	0.015589868729328545	0.061260678316048825	1.0
PTBXL	6474	7692	10	150	TIK	False	0.15112786061636355	0.0016305622645128581	0.012617667265186056	0.06160824077452705	1.0
PTBXL	6474	7692	1	150	FD	True	0.09859881673501823	0.0014112670317196433	0.013790962866312578	0.03457514065408858	1.0
PTBXL	6474	7692	2	150	FD	True	0.050950270273766286	0.0014571538927280916	0.014473692152096936	0.030338325633626456	1.0
PTBXL	6474	7692	3	150	FD	True	0.06730216885930783	0.0012078976234933033	0.011861775047908816	0.03113418091226638	1.0
PTBXL	6474	7692	4	150	FD	True	0.0880994125544487	0.0014599912112400668	0.013814155525028118	0.03684568364729061	1.0
PTBXL	6474	7692	5	150	FD	True	0.1246422117928169	0.0013157163190356418	0.012134088952383076	0.03560319448790483	1.0
PTBXL	6474	7692	6	150	FD	True	0.11025045374052495	0.0013993167866887318	0.0137067078735649	0.037098265588712334	1.0
PTBXL	6474	7692	7	150	FD	True	0.07326599999195157	0.0012452403404245075	0.012586747396652059	0.03321493477950771	1.0
PTBXL	6474	7692	8	150	FD	True	0.06490528595331616	0.0014456627834037814	0.014228118021684102	0.0296296703068943	1.0
PTBXL	6474	7692	9	150	FD	True	0.06516090044793156	0.0014639720159912914	0.014025647456735704	0.031219505323732535	1.0
PTBXL	6474	7692	10	150	FD	True	0.1295729411184764	0.0012145295149558017	0.011277429449963955	0.03576315909698935	1.0
PTBXL	6474	7692	1	150	SG	True	0.09707217911038356	0.0014099630089823298	0.013804538863425546	0.03406857659920399	1.0
PTBXL	6474	7692	2	150	SG	True	0.048991401659666506	0.001455694498161242	0.014491507539962431	0.029690427817448243	1.0
PTBXL	6474	7692	3	150	SG	True	0.17060895823851796	0.0012065010057158547	0.011875024828066337	0.0305409981616215	1.0
PTBXL	6474	7692	4	150	SG	True	0.08823641615916927	0.0014579999316932895	0.013828423188313729	0.036295121939521995	1.0
PTBXL	6474	7692	5	150	SG	True	0.13295475804587042	0.0013135512923512773	0.012145891851095474	0.0349677290160983	1.0
PTBXL	6474	7692	6	150	SG	True	0.11174458890318004	0.0013977832250935823	0.01371832931907738	0.036673661030837634	1.0
PTBXL	6474	7692	7	150	SG	True	0.07278028808887137	0.0012436969101199899	0.01260051863298991	0.03274995210881691	1.0
PTBXL	6474	7692	8	150	SG	True	0.06334648799573285	0.0014444264581219388	0.014245343487334281	0.02919606517304496	1.0
PTBXL	6474	7692	9	150	SG	True	0.06239792387578525	0.001462282683530152	0.014043714478400228	0.030586014700236305	1.0
PTBXL	6474	7692	10	150	SG	True	0.12592927006310606	0.0012130195604115486	0.011288399522376494	0.03541964537194986	1.0
PTBXL	6474	7692	1	150	SPEC	True	0.09861885511067635	0.0014112918499900268	0.013790913770527966	0.034606674843339374	1.0
PTBXL	6474	7692	2	150	SPEC	True	0.05100957329196775	0.001457181338387258	0.014473621590320973	0.030373184329739535	1.0
PTBXL	6474	7692	3	150	SPEC	True	0.06735005908292206	0.0012079239040556162	0.01186172295282065	0.031167995337005334	1.0
PTBXL	6474	7692	4	150	SPEC	True	0.08811452052508326	0.0014600291439284248	0.013814102032582315	0.036881309327381845	1.0
PTBXL	6474	7692	5	150	SPEC	True	0.12447216474774851	0.0013157570380456058	0.012134046313483703	0.03563968458484728	1.0
PTBXL	6474	7692	6	150	SPEC	True	0.11029247628198277	0.0013993459374292924	0.013706668334469504	0.037123150043347035	1.0
PTBXL	6474	7692	7	150	SPEC	True	0.0732816786501819	0.001245269653441937	0.012586693012999216	0.03324459647519483	1.0
PTBXL	6474	7692	8	150	SPEC	True	0.06494457401761224	0.0014456855907359822	0.014228049784718142	0.02965552647957112	1.0
PTBXL	6474	7692	9	150	SPEC	True	0.06522605692134928	0.0014640038953791462	0.01402557546599856	0.03125331005056982	1.0
PTBXL	6474	7692	10	150	SPEC	True	0.1296707372781777	0.0012145586609755234	0.01127739079778731	0.03578818752982203	1.0
PTBXL	6474	7692	1	150	SG0SPEC	True	0.09044608483972683	0.0014078492902305977	0.013816599298784007	0.030603150506851383	1.0
PTBXL	6474	7692	2	150	SG0SPEC	True	0.0446964320997301	0.0014530633506675582	0.014506939927227505	0.02625444058486163	1.0
PTBXL	6474	7692	3	150	SG0SPEC	True	0.06567297953540034	0.0012040552208219884	0.01188696138449062	0.026985921925011595	1.0
PTBXL	6474	7692	4	150	SG0SPEC	True	0.08678095352382435	0.0014540275797769045	0.013841444062150534	0.03244849471834924	1.0
PTBXL	6474	7692	5	150	SG0SPEC	True	0.1253129875308419	0.001309894604079344	0.012156615785967608	0.031370891938937516	1.0
PTBXL	6474	7692	6	150	SG0SPEC	True	0.11322357573508704	0.0013952896698625572	0.013728718884352472	0.03394497740263316	1.0
PTBXL	6474	7692	7	150	SG0SPEC	True	0.0717674114544963	0.0012407358727602434	0.012612509393462298	0.029613147899868283	1.0
PTBXL	6474	7692	8	150	SG0SPEC	True	0.05937955533782898	0.0014423619201067628	0.014260375637192083	0.026476164150307062	1.0
PTBXL	6474	7692	9	150	SG0SPEC	True	0.06015407258444101	0.001459109965164378	0.014059401722746587	0.027286129286613406	1.0
PTBXL	6474	7692	10	150	SG0SPEC	True	0.11037973947002079	0.0012100417575910925	0.011298004850336751	0.032622952162906046	1.0
PTBXL	6474	7692	1	150	TIK	True	0.0899716471383438	0.001401329813439616	0.013816611346950294	0.02607480076004279	1.0
PTBXL	6474	7692	2	150	TIK	True	0.04046931426636276	0.0014453886390865867	0.014515783719759968	0.021471810578922848	1.0
PTBXL	6474	7692	3	150	TIK	True	0.07992529641935474	0.0011969033015893583	0.011893315507290156	0.02149607561722911	1.0
PTBXL	6474	7692	4	150	TIK	True	0.07905601743912609	0.0014430945275441312	0.013846522191750532	0.026742070258056947	1.0
PTBXL	6474	7692	5	150	TIK	True	0.08595245467211979	0.0013010571314927954	0.012158365984610684	0.025938438425099405	1.0
PTBXL	6474	7692	6	150	TIK	True	0.07698112397500059	0.001388291766366534	0.013724738904117966	0.03029100540339001	1.0
PTBXL	6474	7692	7	150	TIK	True	0.07147859820359226	0.0012331527158041889	0.012616204020018128	0.025088439504457896	1.0
PTBXL	6474	7692	8	150	TIK	True	0.05204595683310564	0.0014355752044957868	0.014268663051697482	0.02213680896387263	1.0
PTBXL	6474	7692	9	150	TIK	True	0.06469529553220121	0.001450150605027735	0.01407018137017672	0.02282630732986765	1.0
PTBXL	6474	7692	10	150	TIK	True	0.08602675003476938	0.0012020777626828207	0.011298546465281934	0.028807224942868546	1.0
PTBXL	7963	15737	1	40	TIK	False	0.14809794864444087	0.003184553587125319	0.017111798728056665	0.1122938456691626	1.0
PTBXL	7963	15737	2	40	TIK	False	0.14663843693033105	0.00337568822744872	0.017642957670240794	0.10946599914301108	1.0
PTBXL	7963	15737	3	40	TIK	False	0.1964246437760147	0.002788727413583529	0.014560163083865141	0.10861003822229318	1.0
PTBXL	7963	15737	4	40	TIK	False	0.15102150314994478	0.0030869626461561255	0.01611898199213151	0.10953007480272099	1.0
PTBXL	7963	15737	5	40	TIK	False	0.1558118358213201	0.002846120016823913	0.014658102741992897	0.10933391270858941	1.0
PTBXL	7963	15737	6	40	TIK	False	0.15120172556248473	0.0033580953641978595	0.01711244625180081	0.11114934015700052	1.0
PTBXL	7963	15737	7	40	TIK	False	0.1556205747611382	0.0035369250937299784	0.01857540927308863	0.11407074602131105	1.0
PTBXL	7963	15737	8	40	TIK	False	0.16522293516341774	0.002880707102630038	0.01558296658341703	0.11794051606884375	1.0
PTBXL	7963	15737	9	40	TIK	False	0.16642006668435366	0.003058729946002526	0.016746332846416846	0.11740081827137026	1.0
PTBXL	7963	15737	10	40	TIK	False	0.15804229304777354	0.003171483318013654	0.016410520280565076	0.11042521957169976	1.0
PTBXL	7963	15737	11	40	TIK	False	0.17455066616103102	0.00257865158332351	0.013218279084217644	0.10972255182672848	1.0
PTBXL	7963	15737	1	100	TIK	False	0.13211005616696803	0.0032465096171003177	0.016985305273312046	0.11443443896946082	1.0
PTBXL	7963	15737	2	100	TIK	False	0.16930032196226175	0.0034201232451550405	0.017545224480259584	0.11100693405033116	1.0
PTBXL	7963	15737	3	100	TIK	False	0.17514459256828388	0.002834107752515079	0.014491963417192458	0.10961750666170082	1.0
PTBXL	7963	15737	4	100	TIK	False	0.16938769125000203	0.0031419100531423255	0.016029912481952437	0.11178560961241943	1.0
PTBXL	7963	15737	5	100	TIK	False	0.16234515184712253	0.0028960942049768073	0.014597725965049732	0.11036653275851001	1.0
PTBXL	7963	15737	6	100	TIK	False	0.2245647430143143	0.0034214088592403255	0.01703864572051965	0.11384150983051756	1.0
PTBXL	7963	15737	7	100	TIK	False	0.1476436508933278	0.003608459341630175	0.01840613411053832	0.1173995722656595	1.0
PTBXL	7963	15737	8	100	TIK	False	0.18785061894900026	0.0029348185136980525	0.01548591522807848	0.11928670234851602	1.0
PTBXL	7963	15737	9	100	TIK	False	0.16669357829340586	0.0030988352998393815	0.01669774526273734	0.11990234427658968	1.0
PTBXL	7963	15737	10	100	TIK	False	0.18215853983231983	0.0032333025669586935	0.016323065248287597	0.11167075878207383	1.0
PTBXL	7963	15737	11	100	TIK	False	0.1665826090350019	0.0026401732489675185	0.013186013187913445	0.11214809387868968	1.0
PTBXL	7963	15737	1	150	TIK	False	0.1321037086022496	0.0032469054690118506	0.01698598173856652	0.11434277630976107	1.0
PTBXL	7963	15737	2	150	TIK	False	0.16914945684257168	0.003420350232396476	0.017545367568479683	0.11096777472047682	1.0
PTBXL	7963	15737	3	150	TIK	False	0.1752771237197922	0.002834455894130216	0.014492272070393632	0.10958234633404719	1.0
PTBXL	7963	15737	4	150	TIK	False	0.16446726229884598	0.003142238780710617	0.016030313957645682	0.11171952510455081	1.0
PTBXL	7963	15737	5	150	TIK	False	0.16684571261479827	0.0028962431222463794	0.01459834229959003	0.11022712743190807	1.0
PTBXL	7963	15737	6	150	TIK	False	0.20504978269380944	0.0034218036273644084	0.017041073544068707	0.11373608021137699	1.0
PTBXL	7963	15737	7	150	TIK	False	0.1542442257465091	0.003608981057596298	0.018406254480262035	0.11726397246337997	1.0
PTBXL	7963	15737	8	150	TIK	False	0.18917175391595076	0.0029350922900481845	0.01548713228968494	0.1192498485300394	1.0
PTBXL	7963	15737	9	150	TIK	False	0.16595529885006483	0.003099088115143907	0.016699160309373674	0.11988678917747135	1.0
PTBXL	7963	15737	10	150	TIK	False	0.190904122106143	0.003234117685742792	0.016323148484148457	0.11162143099077095	1.0
PTBXL	7963	15737	11	150	TIK	False	0.1664344139458271	0.0026407935613357945	0.013186747661172653	0.112114028353869	1.0
PTBXL	7963	15737	1	150	FD	True	0.093948085000336	0.002347035358084389	0.014296972292454113	0.1068945079690392	1.0
PTBXL	7963	15737	2	150	FD	True	0.09476628303142187	0.0024580109320797294	0.014802899202169978	0.10469072095556567	1.0
PTBXL	7963	15737	3	150	FD	True	0.12198342833621673	0.00203606817577831	0.012173429812522344	0.10400085077968947	1.0
PTBXL	7963	15737	4	150	FD	True	0.08923747152179516	0.002269517517970567	0.013561162221662796	0.10445290156043532	1.0
PTBXL	7963	15737	5	150	FD	True	0.09800603990284024	0.002085267806711024	0.012298219273710342	0.1035771754876803	1.0
PTBXL	7963	15737	6	150	FD	True	0.10664936610386509	0.0024609277955815454	0.014340121375869392	0.10456594850976642	1.0
PTBXL	7963	15737	7	150	FD	True	0.09334908381372978	0.0026099516033692587	0.015509507781874187	0.10742850885804224	1.0
PTBXL	7963	15737	8	150	FD	True	0.11714528739133954	0.0021129912362845248	0.012988146312620871	0.11031774306306674	1.0
PTBXL	7963	15737	9	150	FD	True	0.07683239507269227	0.0022390223805205797	0.013980121463454218	0.10983901906979458	1.0
PTBXL	7963	15737	10	150	FD	True	0.10662159337609597	0.0023181835768895155	0.013768357664979023	0.10482110386144168	1.0
PTBXL	7963	15737	11	150	FD	True	0.12214779608168444	0.0018839416745270634	0.01105937752400626	0.1045244408435294	1.0
PTBXL	7963	15737	1	150	SG	True	0.09412970820611727	0.002346287045193112	0.01432174364641924	0.10689558814441624	1.0
PTBXL	7963	15737	2	150	SG	True	0.09479674294284755	0.002457464712602018	0.014826426884782364	0.10472687599019967	1.0
PTBXL	7963	15737	3	150	SG	True	0.1256170067439886	0.0020354711954700655	0.012192868573874284	0.10404336414837359	1.0
PTBXL	7963	15737	4	150	SG	True	0.08778025963487568	0.002268833704113062	0.013582951794759974	0.10447348169312902	1.0
PTBXL	7963	15737	5	150	SG	True	0.09820687513560118	0.002084572235981295	0.012317751516620753	0.10363132151435367	1.0
PTBXL	7963	15737	6	150	SG	True	0.10664928902038107	0.0024595766947317584	0.014364702350997632	0.10465910905091837	1.0
PTBXL	7963	15737	7	150	SG	True	0.09357072999952608	0.0026087703830695503	0.015537404641549601	0.10745309315984455	1.0
PTBXL	7963	15737	8	150	SG	True	0.11991077806401647	0.002112228070956258	0.013011022688380312	0.11033195447400534	1.0
PTBXL	7963	15737	9	150	SG	True	0.0751580197741526	0.0022383970589748116	0.01399981629799541	0.1098303777606145	1.0
PTBXL	7963	15737	10	150	SG	True	0.10736589133886326	0.0023174294650251	0.013790025801889618	0.10483850620201783	1.0
PTBXL	7963	15737	11	150	SG	True	0.12435477380130101	0.0018828987462164515	0.011076508342824778	0.1045397847146584	1.0
PTBXL	7963	15737	1	150	SPEC	True	0.0939360311200935	0.0023470497605310664	0.014296863577034032	0.10689796334895672	1.0
PTBXL	7963	15737	2	150	SPEC	True	0.0947536170538006	0.002458021909753417	0.014802795949371391	0.10469293723233862	1.0
PTBXL	7963	15737	3	150	SPEC	True	0.12193043287337742	0.0020360797342494816	0.012173347216203046	0.10400272538905982	1.0
PTBXL	7963	15737	4	150	SPEC	True	0.08928821456630003	0.0022695303774499624	0.013561068319279794	0.10445576575479872	1.0
PTBXL	7963	15737	5	150	SPEC	True	0.0979996061047749	0.0020852807351795016	0.012298136314114336	0.10357854604038931	1.0
PTBXL	7963	15737	6	150	SPEC	True	0.10666949915129523	0.002460952928549045	0.014340017035946508	0.10456641775357854	1.0
PTBXL	7963	15737	7	150	SPEC	True	0.09334969119043007	0.0026099730918806865	0.015509390603821298	0.10743130535605731	1.0
PTBXL	7963	15737	8	150	SPEC	True	0.11710620306803803	0.002113005562901459	0.012988045848872021	0.11032074340629992	1.0
PTBXL	7963	15737	9	150	SPEC	True	0.07687530212829814	0.002239034362134061	0.013980039005911087	0.10984288151302565	1.0
PTBXL	7963	15737	10	150	SPEC	True	0.10664582606085382	0.0023181978609325238	0.013768266552146764	0.10482378469892013	1.0
PTBXL	7963	15737	11	150	SPEC	True	0.12216858824069941	0.0018839618447094929	0.011059307752145057	0.10452755262733777	1.0
PTBXL	7963	15737	1	150	SG0SPEC	True	0.095510171851735	0.002345118803503683	0.014341384758672637	0.10654748010610578	1.0
PTBXL	7963	15737	2	150	SG0SPEC	True	0.09512278101124576	0.00245649509579052	0.014844895880126293	0.10445042854921763	1.0
PTBXL	7963	15737	3	150	SG0SPEC	True	0.11639111717068897	0.0020345022083557832	0.012208119455975655	0.10382548168110908	1.0
PTBXL	7963	15737	4	150	SG0SPEC	True	0.08613573173503129	0.002268048493021217	0.013599924410433305	0.10413731256918568	1.0
PTBXL	7963	15737	5	150	SG0SPEC	True	0.09900206145370623	0.0020837697240236757	0.01233284069519306	0.10340903838011244	1.0
PTBXL	7963	15737	6	150	SG0SPEC	True	0.10429972583127357	0.0024575774466396114	0.014383743755594756	0.10449007971989084	1.0
PTBXL	7963	15737	7	150	SG0SPEC	True	0.09342944021806834	0.002607341353795832	0.015558987910063722	0.10707017281119713	1.0
PTBXL	7963	15737	8	150	SG0SPEC	True	0.12486524009572322	0.0021111646360081845	0.01302908604478723	0.10995684136472843	1.0
PTBXL	7963	15737	9	150	SG0SPEC	True	0.07059403856514639	0.002237402582889752	0.014015215359847266	0.10937466528685748	1.0
PTBXL	7963	15737	10	150	SG0SPEC	True	0.10592587625371375	0.0023163742566514314	0.01380681888339328	0.10454092231438614	1.0
PTBXL	7963	15737	11	150	SG0SPEC	True	0.12250096135337167	0.001880896455591989	0.011089803394031927	0.10418940197660635	1.0
PTBXL	7963	15737	1	150	TIK	True	0.09637923796097599	0.0023408809185844937	0.014367831753736382	0.10629385348000839	1.0
PTBXL	7963	15737	2	150	TIK	True	0.09453769393050405	0.0024529945565147726	0.014866038829015075	0.10422738643835305	1.0
PTBXL	7963	15737	3	150	TIK	True	0.11286661163508604	0.002031052787230852	0.01222622513798731	0.10374127438977918	1.0
PTBXL	7963	15737	4	150	TIK	True	0.08930911004016245	0.002264461763416029	0.013620061138983074	0.10386806320110696	1.0
PTBXL	7963	15737	5	150	TIK	True	0.09984367996568015	0.002080671767932629	0.012350180317784227	0.10324693502392773	1.0
PTBXL	7963	15737	6	150	TIK	True	0.09778361411161451	0.0024524623161622087	0.01440934019358997	0.10438906826248566	1.0
PTBXL	7963	15737	7	150	TIK	True	0.0946885248281727	0.0026029530271883985	0.015586719747200092	0.10668710479279027	1.0
PTBXL	7963	15737	8	150	TIK	True	0.10428436147484997	0.0021077317261134153	0.013054647987437521	0.10965434209781505	1.0
PTBXL	7963	15737	9	150	TIK	True	0.08647444629053933	0.0022338562083081474	0.014030013147374527	0.10894304917905759	1.0
PTBXL	7963	15737	10	150	TIK	True	0.10203822191466973	0.0023128251854441315	0.013827155731728021	0.10435564377647408	1.0
PTBXL	7963	15737	11	150	TIK	True	0.12249717243455112	0.0018759436107375635	0.011104986422085935	0.10390930384508294	1.0
PTBXL	2147	15930	1	40	TIK	False	0.1050033145782253	0.0020424231514821044	0.010887130702780903	0.01153880733927575	1.0
PTBXL	2147	15930	2	40	TIK	False	0.14341416987992409	0.0019671204352305093	0.010226131199000111	0.017055733353109333	1.0
PTBXL	2147	15930	3	40	TIK	False	0.1378241087110522	0.0023318655112199733	0.011709546964320645	0.01270069512190977	1.0
PTBXL	2147	15930	4	40	TIK	False	0.1257221583220595	0.002294728309373333	0.011386919719533187	0.011039919552539027	1.0
PTBXL	2147	15930	5	40	TIK	False	0.15328581253462298	0.0019379968087355475	0.010047451941914622	0.011768184639307433	1.0
PTBXL	2147	15930	6	40	TIK	False	0.14965500258583803	0.002146751313018202	0.01152601525990403	0.011738778249776307	1.0
PTBXL	2147	15930	7	40	TIK	False	0.14522507224456901	0.0022793587712003995	0.011490057333981153	0.01066451893273761	1.0
PTBXL	2147	15930	8	40	TIK	False	0.16864374029507373	0.0023491955577685263	0.011580935002946496	0.008925462824318997	1.0
PTBXL	2147	15930	9	40	TIK	False	0.09349584582063782	0.0023521569332683938	0.012494204332367958	0.012419107519247225	1.0
PTBXL	2147	15930	1	100	TIK	False	0.16870952420197233	0.002105170846679171	0.011015692552580288	0.026869378502418412	1.0
PTBXL	2147	15930	2	100	TIK	False	0.2745720777973911	0.0020379694435031233	0.01032105102720117	0.035115167336951573	1.0
PTBXL	2147	15930	3	100	TIK	False	0.14965418060408509	0.002440258031147285	0.01182908614637783	0.036479686012803124	1.0
PTBXL	2147	15930	4	100	TIK	False	0.1898141473215271	0.0023721224553666723	0.011586666366490755	0.025707769579242805	1.0
PTBXL	2147	15930	5	100	TIK	False	0.17580173207793226	0.0020197674896884742	0.010162314349880143	0.03253331005846952	1.0
PTBXL	2147	15930	6	100	TIK	False	0.19116410592723265	0.002230006259725113	0.011638106755314393	0.030862379364300616	1.0
PTBXL	2147	15930	7	100	TIK	False	0.21282770383216817	0.0023787866589426265	0.01162980652027638	0.03477434341814672	1.0
PTBXL	2147	15930	8	100	TIK	False	0.17776015584849006	0.002424293433184887	0.01172948770277439	0.025337795702285084	1.0
PTBXL	2147	15930	9	100	TIK	False	0.15713390022279258	0.0024309729458966444	0.012631115516364637	0.02662853811344254	1.0
PTBXL	2147	15930	1	150	TIK	False	0.17093913278935782	0.0021054683726586788	0.011015917977543413	0.026735879579030404	1.0
PTBXL	2147	15930	2	150	TIK	False	0.28356447112948485	0.0020381233288713023	0.01032127163326224	0.035166817484410896	1.0
PTBXL	2147	15930	3	150	TIK	False	0.14802532510775987	0.002440246526551403	0.011828721626999668	0.03666549025073786	1.0
PTBXL	2147	15930	4	150	TIK	False	0.1926566394988183	0.002372510400913493	0.011586661175580966	0.02593238338580649	1.0
PTBXL	2147	15930	5	150	TIK	False	0.17740537853789962	0.002019960825687522	0.010162447595561354	0.0326465983590499	1.0
PTBXL	2147	15930	6	150	TIK	False	0.17674825913209208	0.002230159692672555	0.011637977327513692	0.031078424740660245	1.0
PTBXL	2147	15930	7	150	TIK	False	0.21297730378835966	0.0023791037109976132	0.011629769346725521	0.03499280020848981	1.0
PTBXL	2147	15930	8	150	TIK	False	0.17667044381065486	0.002424326100012159	0.011729769933301196	0.025694291589682124	1.0
PTBXL	2147	15930	9	150	TIK	False	0.16025307516459486	0.00243080219341598	0.012631125192253595	0.02673778730146039	1.0
PTBXL	2147	15930	1	150	FD	True	0.10151012082516316	0.0014631713852517113	0.008830967709194617	0.016103139464748232	1.0
PTBXL	2147	15930	2	150	FD	True	0.15524324721709282	0.001397285070638358	0.008331262739770563	0.02059424234740699	1.0
PTBXL	2147	15930	3	150	FD	True	0.07996100441876422	0.0016839724318358585	0.009550763887200869	0.021224557829535258	1.0
PTBXL	2147	15930	4	150	FD	True	0.1070777891791408	0.0016371486498694848	0.009300432785801494	0.01723266761970146	1.0
PTBXL	2147	15930	5	150	FD	True	0.12552397390581138	0.0013931306160059184	0.008242648542800058	0.01969765579785642	1.0
PTBXL	2147	15930	6	150	FD	True	0.10510187512113728	0.0015407502324067642	0.009397440542016518	0.018459557315945698	1.0
PTBXL	2147	15930	7	150	FD	True	0.10735036493074243	0.0016415891172673347	0.009317691134794024	0.019356400697123084	1.0
PTBXL	2147	15930	8	150	FD	True	0.12811926896261674	0.0016738199402376946	0.009391202333990765	0.01669082860242825	1.0
PTBXL	2147	15930	9	150	FD	True	0.08758513024326611	0.0016861328915965448	0.010194590026745314	0.016992370561500995	1.0
PTBXL	2147	15930	1	150	SG	True	0.10113015152096602	0.0014629434926087767	0.00883241947284016	0.015878140788418465	1.0
PTBXL	2147	15930	2	150	SG	True	0.1461370334062833	0.001396756497743926	0.008332639935718953	0.020204552462908715	1.0
PTBXL	2147	15930	3	150	SG	True	0.07849558969931823	0.0016829664545750247	0.009551686134393925	0.020893754225814496	1.0
PTBXL	2147	15930	4	150	SG	True	0.11500515925394507	0.0016369494378525164	0.009298135365936664	0.01714021297517583	1.0
PTBXL	2147	15930	5	150	SG	True	0.14319540119244883	0.0013927192156219042	0.008243609885741281	0.01935222617055729	1.0
PTBXL	2147	15930	6	150	SG	True	0.10489026214586791	0.0015402260043903741	0.009398451727481697	0.018084605177139605	1.0
PTBXL	2147	15930	7	150	SG	True	0.11107998016222943	0.0016404237158978558	0.009317394081784629	0.018959712367976472	1.0
PTBXL	2147	15930	8	150	SG	True	0.12755000177393142	0.0016731991155661662	0.009390756826375538	0.016547581883208463	1.0
PTBXL	2147	15930	9	150	SG	True	0.08803153355581755	0.0016857687437175563	0.010195182865794516	0.016663586113299676	1.0
PTBXL	2147	15930	1	150	SPEC	True	0.10157300189652582	0.0014631784522868589	0.008830980952114827	0.016116308973448585	1.0
PTBXL	2147	15930	2	150	SPEC	True	0.1553150961815206	0.001397296891687818	0.008331279228207443	0.020612390775149845	1.0
PTBXL	2147	15930	3	150	SPEC	True	0.08001940558029676	0.0016839935964821243	0.009550780966164149	0.021245679298253873	1.0
PTBXL	2147	15930	4	150	SPEC	True	0.10702781470653132	0.0016371561537836569	0.00930046997100155	0.01724427009013884	1.0
PTBXL	2147	15930	5	150	SPEC	True	0.12524185569490215	0.0013931411721602711	0.008242666672518988	0.01971919981304798	1.0
PTBXL	2147	15930	6	150	SPEC	True	0.10522186251641	0.0015407620380090033	0.00939745572048359	0.018478353947227855	1.0
PTBXL	2147	15930	7	150	SPEC	True	0.10733263564333387	0.0016416125929403663	0.009317715449516591	0.019380574428653805	1.0
PTBXL	2147	15930	8	150	SPEC	True	0.12818111697806897	0.0016738344113464748	0.009391231091854708	0.01670587161281871	1.0
PTBXL	2147	15930	9	150	SPEC	True	0.08759901783582817	0.0016861415908186572	0.010194611823934519	0.01700911500418421	1.0
PTBXL	2147	15930	1	150	SG0SPEC	True	0.0966500740335817	0.001461580935942871	0.008833023563183932	0.014729843718077075	1.0
PTBXL	2147	15930	2	150	SG0SPEC	True	0.12859702705692977	0.0013956189034356782	0.00833299907300245	0.018757756310946488	1.0
PTBXL	2147	15930	3	150	SG0SPEC	True	0.08455057258909757	0.0016801233351023818	0.009551669043917552	0.019130393907526792	1.0
PTBXL	2147	15930	4	150	SG0SPEC	True	0.2119439345850598	0.0016359107925171285	0.009295497985474663	0.016714322150165172	1.0
PTBXL	2147	15930	5	150	SG0SPEC	True	0.10060810584692086	0.0013911439420428056	0.008243544935117314	0.017865321463435547	1.0
PTBXL	2147	15930	6	150	SG0SPEC	True	0.09360245779620718	0.001538682569061056	0.009398813528647423	0.016486548851742343	1.0
PTBXL	2147	15930	7	150	SG0SPEC	True	0.17469033490850877	0.0016380593115060116	0.009316498915624982	0.017106201885199752	1.0
PTBXL	2147	15930	8	150	SG0SPEC	True	0.11878740863116137	0.0016711542778808715	0.009389389335211799	0.01585142427154327	1.0
PTBXL	2147	15930	9	150	SG0SPEC	True	0.08741369293719828	0.0016845269675947131	0.010194910744374336	0.015547531710042644	1.0
PTBXL	2147	15930	1	150	TIK	True	0.0994119899532898	0.0014593913332547205	0.0088213674260827	0.01331236381562209	1.0
PTBXL	2147	15930	2	150	TIK	True	0.12256988258809648	0.0013950716186493532	0.008322009857994358	0.01642116883709522	1.0
PTBXL	2147	15930	3	150	TIK	True	0.0872092243633978	0.001675616766532679	0.009537750383231647	0.017092327316892763	1.0
PTBXL	2147	15930	4	150	TIK	True	0.11744904310275688	0.0016355918576564312	0.009274053540445266	0.017331906950448894	1.0
PTBXL	2147	15930	5	150	TIK	True	0.1140352504912815	0.0013891097709281693	0.008231781454183327	0.016170233204948432	1.0
PTBXL	2147	15930	6	150	TIK	True	0.09127476123955736	0.0015365995142893058	0.009385256388162209	0.0144651606430699	1.0
PTBXL	2147	15930	7	150	TIK	True	0.10669396226415155	0.001635395479746144	0.009299703102248034	0.014773299839306721	1.0
PTBXL	2147	15930	8	150	TIK	True	0.10912014062565237	0.0016689393927143462	0.009372211406281862	0.015090093659549907	1.0
PTBXL	2147	15930	9	150	TIK	True	0.08808123685460507	0.0016832023371637563	0.010178763759217361	0.013983331698259065	1.0
PTBXL	5942	12345	1	40	TIK	False	0.15639304991805253	0.004004706866466515	0.016988085976679543	0.06896391820298221	1.0
PTBXL	5942	12345	2	40	TIK	False	0.17207363363884182	0.004001932901144888	0.0188034262349083	0.07655243884786403	1.0
PTBXL	5942	12345	3	40	TIK	False	0.16842488228201347	0.003934776266483493	0.01893372628069531	0.08831831976392537	1.0
PTBXL	5942	12345	4	40	TIK	False	0.13731246505645067	0.003933496950045896	0.01892989393567856	0.08515915624389774	1.0
PTBXL	5942	12345	5	40	TIK	False	0.17121247497312744	0.003939490402776769	0.017520029987218372	0.07802022620438008	1.0
PTBXL	5942	12345	6	40	TIK	False	0.15006505364263695	0.004045588845184488	0.017110866446562394	0.06716505469708291	1.0
PTBXL	5942	12345	7	40	TIK	False	0.16766058953316987	0.003955754385797877	0.018455685134385936	0.07439824744979075	1.0
PTBXL	5942	12345	8	40	TIK	False	0.17738535742372205	0.003970885292482099	0.01951949408924904	0.08345715295443239	1.0
PTBXL	5942	12345	9	40	TIK	False	0.1983279753749782	0.0034899922591430516	0.01749614262757411	0.0873572170943681	1.0
PTBXL	5942	12345	10	40	TIK	False	0.18739077854249034	0.003312818895066207	0.015404752655431835	0.08015928053620645	1.0
PTBXL	5942	12345	1	100	TIK	False	0.18128655688633732	0.004233575251802424	0.017000317677895636	0.05906067178878375	1.0
PTBXL	5942	12345	2	100	TIK	False	0.18318893098751185	0.004233107341437534	0.018754893576402924	0.0612928255484423	1.0
PTBXL	5942	12345	3	100	TIK	False	0.4877103091928769	0.0041431712232251556	0.018866580508515727	0.07006677750224274	1.0
PTBXL	5942	12345	4	100	TIK	False	0.2082110654854615	0.004220273486187718	0.018854431082373717	0.06820378925060766	1.0
PTBXL	5942	12345	5	100	TIK	False	0.14981891024295566	0.004228240374235765	0.017552593850456554	0.06792966297360324	1.0
PTBXL	5942	12345	6	100	TIK	False	0.15386474731212732	0.00426693438196695	0.017238872955687073	0.058226772076814905	1.0
PTBXL	5942	12345	7	100	TIK	False	0.1861602274161717	0.004192948247221127	0.018488595744948357	0.0602330293549926	1.0
PTBXL	5942	12345	8	100	TIK	False	0.18624118670675435	0.00423348697164934	0.019439008898719225	0.061872996302512584	1.0
PTBXL	5942	12345	9	100	TIK	False	0.17803095841351682	0.003712691124369331	0.017459474437894272	0.07163806723875664	1.0
PTBXL	5942	12345	10	100	TIK	False	0.17849742865755217	0.003535240590277289	0.015393386474586431	0.0676920340461525	1.0
PTBXL	5942	12345	1	150	TIK	False	0.18309604950840982	0.004234274984469346	0.017000043593495794	0.05906543222852076	1.0
PTBXL	5942	12345	2	150	TIK	False	0.1825348950884473	0.004233503181442865	0.018753967191301374	0.061339213396573215	1.0
PTBXL	5942	12345	3	150	TIK	False	0.16489907402617188	0.00414369283505444	0.01886591598604135	0.06998304134988283	1.0
PTBXL	5942	12345	4	150	TIK	False	0.21158598142293572	0.004220582429350571	0.018853076849597153	0.06817795064617534	1.0
PTBXL	5942	12345	5	150	TIK	False	0.1496308385152119	0.004228738361885997	0.01755171845265261	0.0679065819795733	1.0
PTBXL	5942	12345	6	150	TIK	False	0.1536260854847723	0.004266955643185755	0.017239286908515044	0.05813604434584541	1.0
PTBXL	5942	12345	7	150	TIK	False	0.17748278030559583	0.004193454968957975	0.018488873852230473	0.0601557005190611	1.0
PTBXL	5942	12345	8	150	TIK	False	0.18741040537522743	0.00423349024516155	0.019437980676772798	0.061876983243805625	1.0
PTBXL	5942	12345	9	150	TIK	False	0.18985335784516424	0.003713294081009853	0.01745896639299161	0.07158500311601369	1.0
PTBXL	5942	12345	10	150	TIK	False	0.17519486258322756	0.0035356707885151233	0.015392999404765533	0.06775155750108099	1.0
PTBXL	5942	12345	1	150	FD	True	0.09893283160924421	0.002653656198141789	0.013466776001619342	0.06669343332512613	1.0
PTBXL	5942	12345	2	150	FD	True	0.11904395943553642	0.002661809950676636	0.015056854473508423	0.07235789731444871	1.0
PTBXL	5942	12345	3	150	FD	True	0.10953548131560374	0.00261052817009719	0.015273346181784976	0.08083431637731132	1.0
PTBXL	5942	12345	4	150	FD	True	0.11444277626630457	0.0026053478309584735	0.015198018710124658	0.07757621519161012	1.0
PTBXL	5942	12345	5	150	FD	True	0.10223499573725657	0.002636374168480377	0.014053936313212155	0.07334212541781794	1.0
PTBXL	5942	12345	6	150	FD	True	0.10988955886713359	0.0026800806068601967	0.013590744593899928	0.06594601281875727	1.0
PTBXL	5942	12345	7	150	FD	True	0.09416972430565053	0.0026434896779883852	0.014854180427453593	0.07011808089104395	1.0
PTBXL	5942	12345	8	150	FD	True	0.10309202400179378	0.0026451296403636943	0.01557676690356776	0.07682208672880075	1.0
PTBXL	5942	12345	9	150	FD	True	0.09272022724355404	0.0023271534761163033	0.01395800615191944	0.08063827251233759	1.0
PTBXL	5942	12345	10	150	FD	True	0.10248353995346283	0.0022160844505063363	0.012321589717377198	0.07511634566747853	1.0
PTBXL	5942	12345	1	150	SG	True	0.09848934287681563	0.0026498113419168587	0.013484391453328819	0.06734038924458027	1.0
PTBXL	5942	12345	2	150	SG	True	0.12108628481458945	0.002657698330276502	0.015081376210913766	0.07308237069689115	1.0
PTBXL	5942	12345	3	150	SG	True	0.11350262882630965	0.002606578112180379	0.015301895834807844	0.08165098555673518	1.0
PTBXL	5942	12345	4	150	SG	True	0.11431697575542503	0.0025999292039029145	0.015223708024202056	0.07855669874155473	1.0
PTBXL	5942	12345	5	150	SG	True	0.10314432066079614	0.0026313860895930243	0.014072639402440135	0.07399917027698932	1.0
PTBXL	5942	12345	6	150	SG	True	0.10988854107298605	0.002676254980926047	0.013601566253141762	0.06649431312016643	1.0
PTBXL	5942	12345	7	150	SG	True	0.09298963006967723	0.002639734102970028	0.014873516531561019	0.0708430162192325	1.0
PTBXL	5942	12345	8	150	SG	True	0.10371798887734635	0.002640712282462525	0.015604118887484586	0.07776280807858549	1.0
PTBXL	5942	12345	9	150	SG	True	0.0929796700062676	0.002323221713020508	0.013980118600739088	0.08145288827440804	1.0
PTBXL	5942	12345	10	150	SG	True	0.10198843175189548	0.0022130263317854224	0.012340095372304708	0.07585096943078001	1.0
PTBXL	5942	12345	1	150	SPEC	True	0.09891524351825481	0.002653739974344108	0.013466727941020426	0.06667989420694877	1.0
PTBXL	5942	12345	2	150	SPEC	True	0.11903873148548666	0.0026618978244215665	0.015056766110177464	0.07234272579485593	1.0
PTBXL	5942	12345	3	150	SPEC	True	0.1095053958422294	0.0026106121350371663	0.015273237595635446	0.08081734588774601	1.0
PTBXL	5942	12345	4	150	SPEC	True	0.11446535300742981	0.002605460474990575	0.015197928739856007	0.07755409854068877	1.0
PTBXL	5942	12345	5	150	SPEC	True	0.10225275766614665	0.002636477749641066	0.014053880260461069	0.0733299453854752	1.0
PTBXL	5942	12345	6	150	SPEC	True	0.10985618705253565	0.0026801641342507907	0.013590731068068846	0.06593574843391808	1.0
PTBXL	5942	12345	7	150	SPEC	True	0.09423961572715642	0.0026435733208214247	0.014854122926054128	0.0701031372638648	1.0
PTBXL	5942	12345	8	150	SPEC	True	0.10308270155484564	0.002645222673094274	0.015576666671129783	0.07680076522743565	1.0
PTBXL	5942	12345	9	150	SPEC	True	0.09277328435127681	0.0023272362692962753	0.013957927096485688	0.08062191643728096	1.0
PTBXL	5942	12345	10	150	SPEC	True	0.10249583576107417	0.002216151753399142	0.012321529760651246	0.07510097742997761	1.0
PTBXL	5942	12345	1	150	SG0SPEC	True	0.09991496066998293	0.0026376204347844296	0.01349707163760982	0.06887803732535235	1.0
PTBXL	5942	12345	2	150	SG0SPEC	True	0.12537184272104435	0.002645244511196888	0.015099567413969395	0.07474286006790301	1.0
PTBXL	5942	12345	3	150	SG0SPEC	True	0.11910503569525073	0.0025947888770749983	0.015322939008321887	0.08337875755661839	1.0
PTBXL	5942	12345	4	150	SG0SPEC	True	0.11213088398307706	0.0025848261263374827	0.015242736473225538	0.08082050278665781	1.0
PTBXL	5942	12345	5	150	SG0SPEC	True	0.10133759113055568	0.0026176458313431805	0.014086285168668578	0.07530145092363007	1.0
PTBXL	5942	12345	6	150	SG0SPEC	True	0.11441276198826533	0.002663934943363645	0.013608292196250482	0.06769454239858486	1.0
PTBXL	5942	12345	7	150	SG0SPEC	True	0.10624519608397585	0.0026275004701472094	0.014887402895072599	0.07247230667661629	1.0
PTBXL	5942	12345	8	150	SG0SPEC	True	0.1043386264872741	0.00262793334635458	0.015623986434164705	0.07997971086542707	1.0
PTBXL	5942	12345	9	150	SG0SPEC	True	0.09040503123713858	0.002311984597805887	0.013997134442605547	0.08319876596282239	1.0
PTBXL	5942	12345	10	150	SG0SPEC	True	0.10016184214041969	0.00220326683850193	0.012353703934314713	0.07743871138552715	1.0
PTBXL	5942	12345	1	150	TIK	True	0.10534443171443872	0.0026233171914610037	0.013528671720815543	0.07161228241509082	1.0
PTBXL	5942	12345	2	150	TIK	True	0.13738526314731503	0.002630204527173654	0.015138809472273607	0.07767275358167182	1.0
PTBXL	5942	12345	3	150	TIK	True	0.11855694091667625	0.002581419298338292	0.01536872246728749	0.08642273918145638	1.0
PTBXL	5942	12345	4	150	TIK	True	0.1121993730385924	0.0025668176529278423	0.015287908312027379	0.08464843192485054	1.0
PTBXL	5942	12345	5	150	TIK	True	0.10831637698920313	0.002600017126197376	0.014117773458059273	0.07749615198417373	1.0
PTBXL	5942	12345	6	150	TIK	True	0.1191103497831817	0.0026489011852313922	0.013622233159135168	0.06983178517422257	1.0
PTBXL	5942	12345	7	150	TIK	True	0.10986002849082505	0.002611970747617281	0.01491679480235106	0.07535239958228934	1.0
PTBXL	5942	12345	8	150	TIK	True	0.10506713686772762	0.0026124124170038266	0.01566923561438808	0.0837338580335341	1.0
PTBXL	5942	12345	9	150	TIK	True	0.09316769413823398	0.002298755407338318	0.014035597625356729	0.08635856179844956	1.0
PTBXL	5942	12345	10	150	TIK	True	0.09785705171017026	0.0021912742748785917	0.01238649401892666	0.08011277603550135	1.0
PTBXL	9410	11030	1	40	TIK	False	0.16448702347791835	0.002601841579845153	0.014256334111230779	0.0336056245504336	1.0
PTBXL	9410	11030	2	40	TIK	False	0.15132859750467773	0.002435479694849188	0.014116464025870164	0.0505473859921288	1.0
PTBXL	9410	11030	3	40	TIK	False	0.1387590767469742	0.002312149880594384	0.014662643620424586	0.06036734375470926	1.0
PTBXL	9410	11030	4	40	TIK	False	0.13122560284250442	0.0023164546091185047	0.015274968617983966	0.04954520859687087	1.0
PTBXL	9410	11030	5	40	TIK	False	0.15572555723614165	0.002185067291316578	0.013294887748294773	0.04941383014655693	1.0
PTBXL	9410	11030	6	40	TIK	False	0.1496498297467918	0.0024802575374475097	0.014309638898995676	0.04380364376959212	1.0
PTBXL	9410	11030	7	40	TIK	False	0.1291161926072567	0.0023417389731522496	0.015580576770397161	0.05024345135988312	1.0
PTBXL	9410	11030	8	40	TIK	False	0.147803741428408	0.0021117789118234344	0.01428865191103652	0.05507663374513831	1.0
PTBXL	9410	11030	9	40	TIK	False	0.1517467575520533	0.002562967684906218	0.014571197618940882	0.03799194991369507	1.0
PTBXL	9410	11030	10	40	TIK	False	0.13832236421892471	0.0022068810470947907	0.013742782410568486	0.03959019537629508	1.0
PTBXL	9410	11030	1	100	TIK	False	0.1643347458249091	0.002693366203593951	0.014371161660556853	0.024432098838614937	1.0
PTBXL	9410	11030	2	100	TIK	False	0.19674753658956978	0.0025047508774946456	0.014110658353564306	0.04016016450467896	1.0
PTBXL	9410	11030	3	100	TIK	False	0.1849716901154776	0.0024076963946001893	0.01470025561890215	0.0564799670996181	1.0
PTBXL	9410	11030	4	100	TIK	False	0.1706433895086315	0.0024147055595321373	0.015239636911208736	0.04337343919387378	1.0
PTBXL	9410	11030	5	100	TIK	False	0.17150029038063905	0.0022803744000614193	0.013412069036270518	0.02951658074400897	1.0
PTBXL	9410	11030	6	100	TIK	False	0.17073986881834574	0.0025691434379373733	0.014494669721964447	0.025314558168829944	1.0
PTBXL	9410	11030	7	100	TIK	False	0.1990556179713321	0.002446854142750782	0.01564714631064409	0.044578397937235406	1.0
PTBXL	9410	11030	8	100	TIK	False	0.13551461806816104	0.0021794803638280477	0.014302787858239099	0.0381478456900537	1.0
PTBXL	9410	11030	9	100	TIK	False	0.1845856731853114	0.002643301044352052	0.014665029982418911	0.029411790430767245	1.0
PTBXL	9410	11030	10	100	TIK	False	0.19054924689968047	0.002284692477360788	0.013826191629750644	0.026218959379779656	1.0
PTBXL	9410	11030	1	150	TIK	False	0.1711119065863918	0.0026926756152010176	0.01437155634449163	0.024940246123913896	1.0
PTBXL	9410	11030	2	150	TIK	False	0.19262810365461933	0.002504378198131938	0.014111562155280585	0.040624333706544384	1.0
PTBXL	9410	11030	3	150	TIK	False	0.18733432826804025	0.002407859137764967	0.014700917977420075	0.05740763880339019	1.0
PTBXL	9410	11030	4	150	TIK	False	0.17113152276762014	0.002414754464701078	0.015239638216381307	0.04353398590505223	1.0
PTBXL	9410	11030	5	150	TIK	False	0.15735445905353296	0.002280357975069402	0.013412218450677348	0.0295282643312525	1.0
PTBXL	9410	11030	6	150	TIK	False	0.1721617934964353	0.002568532100367418	0.014495804875237637	0.025558126452460653	1.0
PTBXL	9410	11030	7	150	TIK	False	0.19773594379686693	0.0024464769919876456	0.01564790927288716	0.04482290324661798	1.0
PTBXL	9410	11030	8	150	TIK	False	0.1375883869134912	0.002179420053167614	0.014303782758499342	0.03851937297355153	1.0
PTBXL	9410	11030	9	150	TIK	False	0.1890491399151348	0.002642028456436656	0.014665632777521625	0.030061556866152268	1.0
PTBXL	9410	11030	10	150	TIK	False	0.19117888009527637	0.0022840040293069146	0.01382689786796851	0.02676367235844069	1.0
PTBXL	9410	11030	1	150	FD	True	0.11138346134452537	0.0017910403877195622	0.011911195169442815	0.037738316988007566	1.0
PTBXL	9410	11030	2	150	FD	True	0.1229994640176687	0.0016766361856488804	0.011941934875379319	0.05212791914706307	1.0
PTBXL	9410	11030	3	150	FD	True	0.10437793040629942	0.0016207844341099274	0.012420127930875593	0.06241998616220058	1.0
PTBXL	9410	11030	4	150	FD	True	0.10539711602310514	0.001651266694174607	0.012645953980708153	0.05400756106000197	1.0
PTBXL	9410	11030	5	150	FD	True	0.09051076862862067	0.0015305642429254886	0.011326283601184033	0.05036819831137597	1.0
PTBXL	9410	11030	6	150	FD	True	0.1036526380481647	0.0017217834273794298	0.012263266068366004	0.04592282936102456	1.0
PTBXL	9410	11030	7	150	FD	True	0.1235544065608643	0.0016571782731884793	0.013032017700729589	0.054380910052998166	1.0
PTBXL	9410	11030	8	150	FD	True	0.09428022146278225	0.0014904038912006718	0.012130893522756894	0.058781018050974285	1.0
PTBXL	9410	11030	9	150	FD	True	0.08423272498307424	0.0017902820343491757	0.012321553491890893	0.04004077961759649	1.0
PTBXL	9410	11030	10	150	FD	True	0.09151472615433136	0.001541832842730674	0.01148975886902679	0.04443360059255391	1.0
PTBXL	9410	11030	1	150	SG	True	0.16867814893252578	0.0017912310366786617	0.011918186624844502	0.03821355488237789	1.0
PTBXL	9410	11030	2	150	SG	True	0.12481850307221465	0.0016769869059314994	0.011953915361960306	0.05260318512250073	1.0
PTBXL	9410	11030	3	150	SG	True	0.10438377063927243	0.0016199421930313187	0.012428956139646416	0.06282301335950728	1.0
PTBXL	9410	11030	4	150	SG	True	0.1054346302008096	0.0016498500253831901	0.012660968300265581	0.05456652882652896	1.0
PTBXL	9410	11030	5	150	SG	True	0.0905871476374784	0.0015299836927751419	0.011333286459073175	0.050896027007737966	1.0
PTBXL	9410	11030	6	150	SG	True	0.10541159179440215	0.0017218162543466593	0.012270195796506381	0.04641593438021562	1.0
PTBXL	9410	11030	7	150	SG	True	0.12140141444185074	0.001656166435444109	0.013041996413102804	0.05494273611787876	1.0
PTBXL	9410	11030	8	150	SG	True	0.07906922955561177	0.0014902477336706842	0.0121425769469451	0.05927536140909069	1.0
PTBXL	9410	11030	9	150	SG	True	0.08373876366116056	0.0017904902113148984	0.01233171306911536	0.04052037305785052	1.0
PTBXL	9410	11030	10	150	SG	True	0.08582422792577529	0.001541840223343998	0.011495808275309573	0.044960112850386195	1.0
PTBXL	9410	11030	1	150	SPEC	True	0.11116478848279336	0.0017910435917550822	0.01191119612465597	0.03772534505372097	1.0
PTBXL	9410	11030	2	150	SPEC	True	0.1230196275438301	0.0016766353624096482	0.011941902997481622	0.052115663870763225	1.0
PTBXL	9410	11030	3	150	SPEC	True	0.10439256188730077	0.0016208041281309793	0.012420113875180355	0.0624111699221703	1.0
PTBXL	9410	11030	4	150	SPEC	True	0.10539810587847165	0.0016512965488539543	0.012645900222953895	0.05399212644526228	1.0
PTBXL	9410	11030	5	150	SPEC	True	0.09048224117209194	0.0015305795664229806	0.0113262751237151	0.050354666422610724	1.0
PTBXL	9410	11030	6	150	SPEC	True	0.10371731721097027	0.001721789993858277	0.012263263416960511	0.045909786178356185	1.0
PTBXL	9410	11030	7	150	SPEC	True	0.12356072300048546	0.0016572007823317868	0.013032002054497824	0.05436620766143646	1.0
PTBXL	9410	11030	8	150	SPEC	True	0.09534534081339122	0.0014904104356490693	0.012130858643079475	0.058767929113668266	1.0
PTBXL	9410	11030	9	150	SPEC	True	0.08423024053645764	0.0017902850779126646	0.012321539675204484	0.040027957710578696	1.0
PTBXL	9410	11030	10	150	SPEC	True	0.09157570439774426	0.001541838076555756	0.011489752707774041	0.044418721969463636	1.0
PTBXL	9410	11030	1	150	SG0SPEC	True	0.2624010495832949	0.0017890042049091837	0.011921754714846005	0.03978189320064843	1.0
PTBXL	9410	11030	2	150	SG0SPEC	True	0.12379247255578808	0.001675741810855408	0.011962228499461562	0.0539656043995443	1.0
PTBXL	9410	11030	3	150	SG0SPEC	True	0.10324371255956726	0.0016168085076364244	0.012434669909135415	0.06379947870363256	1.0
PTBXL	9410	11030	4	150	SG0SPEC	True	0.10537873339227917	0.0016455475529642504	0.012671565401359131	0.056348119309716733	1.0
PTBXL	9410	11030	5	150	SG0SPEC	True	0.09391845882586919	0.001527425950971875	0.011338047244646543	0.05250620732500101	1.0
PTBXL	9410	11030	6	150	SG0SPEC	True	0.10980952800555824	0.0017197669726161887	0.01227464147582111	0.04795506660059192	1.0
PTBXL	9410	11030	7	150	SG0SPEC	True	0.10333570827786147	0.001653425445996444	0.01304862486977239	0.05660196281691979	1.0
PTBXL	9410	11030	8	150	SG0SPEC	True	0.08143301506906797	0.0014886544581474521	0.01215140119645208	0.060810913284296816	1.0
PTBXL	9410	11030	9	150	SG0SPEC	True	0.08257560979646336	0.0017883588516953508	0.012338123807299463	0.041904465214714436	1.0
PTBXL	9410	11030	10	150	SG0SPEC	True	0.10632767067275915	0.0015396622889768186	0.01149942906198845	0.046708576756725496	1.0
PTBXL	9410	11030	1	150	TIK	True	0.14739134252145777	0.001786748797336348	0.011914285174809448	0.042331468153492535	1.0
PTBXL	9410	11030	2	150	TIK	True	0.14269207873516424	0.0016755955624962488	0.011956292161268941	0.05610001275825365	1.0
PTBXL	9410	11030	3	150	TIK	True	0.1032412135011597	0.0016130356979755448	0.012424001948705821	0.06533590197498247	1.0
PTBXL	9410	11030	4	150	TIK	True	0.10623604748359537	0.0016383855839137197	0.012684189830522215	0.05913611358691464	1.0
PTBXL	9410	11030	5	150	TIK	True	0.09847292836804976	0.0015239787476305432	0.011326521711727185	0.05525725953846535	1.0
PTBXL	9410	11030	6	150	TIK	True	0.12125852589699881	0.0017169262985249098	0.01225564087470005	0.05046636523648248	1.0
PTBXL	9410	11030	7	150	TIK	True	0.11709068795627879	0.00165062107280799	0.013044022549554416	0.059079569373030855	1.0
PTBXL	9410	11030	8	150	TIK	True	0.10099034526445856	0.0014865040669684243	0.012149874377563728	0.0632989396739001	1.0
PTBXL	9410	11030	9	150	TIK	True	0.11107446578270828	0.0017847692336089912	0.01232942138272371	0.043926821709341625	1.0
PTBXL	9410	11030	10	150	TIK	True	0.09690079683276309	0.0015365948614403711	0.011494875935657563	0.049450528582569236	1.0
PTBXL	10684	15787	1	40	TIK	False	0.171856004692795	0.00476552162567304	0.030709051627115083	0.05219394361695138	1.0
PTBXL	10684	15787	2	40	TIK	False	0.1663558889981077	0.004740578267444844	0.031220764357050367	0.053296757081650395	1.0
PTBXL	10684	15787	3	40	TIK	False	0.14384502615360517	0.005122099973487019	0.031895929506406115	0.050552623828090344	1.0
PTBXL	10684	15787	4	40	TIK	False	0.12258616167214281	0.005091789676069251	0.03264278848775912	0.05243240304298894	1.0
PTBXL	10684	15787	5	40	TIK	False	0.11548125915001324	0.005088331137818788	0.03303914578388752	0.05235566757507559	1.0
PTBXL	10684	15787	6	40	TIK	False	0.207656229663926	0.004974485659028459	0.03287708720525675	0.05129417188666112	1.0
PTBXL	10684	15787	7	40	TIK	False	0.14184607010602895	0.0050597855650830765	0.031902564672285784	0.053007843140363005	1.0
PTBXL	10684	15787	8	40	TIK	False	0.11291912009512912	0.005646303969144026	0.036821935104218585	0.052423410344966205	1.0
PTBXL	10684	15787	9	40	TIK	False	0.1006668159359764	0.005043072021459813	0.03314783988120694	0.050320595363860375	1.0
PTBXL	10684	15787	1	100	TIK	False	0.16355656995599568	0.004941320425812869	0.030843392956882338	0.05467524338309441	1.0
PTBXL	10684	15787	2	100	TIK	False	0.13982509878429797	0.004903750426722602	0.03140107763780205	0.05541897799071978	1.0
PTBXL	10684	15787	3	100	TIK	False	0.12348330413366722	0.005286580236088959	0.032006928422875044	0.05388096320844977	1.0
PTBXL	10684	15787	4	100	TIK	False	0.09908350255490088	0.00528978676859407	0.03276734073782653	0.0551326239705515	1.0
PTBXL	10684	15787	5	100	TIK	False	0.13110808615731523	0.005232245958091162	0.03315723323606382	0.053571689458925646	1.0
PTBXL	10684	15787	6	100	TIK	False	0.16211067609255214	0.005109957619258377	0.03296751406087227	0.05068037825078265	1.0
PTBXL	10684	15787	7	100	TIK	False	0.12182000044128109	0.0052221989596769654	0.03198351991638582	0.0548736745604851	1.0
PTBXL	10684	15787	8	100	TIK	False	0.13502713310534853	0.005816777509591265	0.036997096058502335	0.053009841370321345	1.0
PTBXL	10684	15787	9	100	TIK	False	0.09801885715718149	0.00517353980781453	0.033181880562812356	0.051963341647847584	1.0
PTBXL	10684	15787	1	150	TIK	False	0.1657766064807468	0.004940779394086164	0.030845227863233203	0.05485841889535308	1.0
PTBXL	10684	15787	2	150	TIK	False	0.1394627214104783	0.004902969246999113	0.031403179630176296	0.05565612759801638	1.0
PTBXL	10684	15787	3	150	TIK	False	0.12275495373613245	0.005286155056392555	0.032009097141633795	0.05422871196576219	1.0
PTBXL	10684	15787	4	150	TIK	False	0.1115063915560935	0.005288581588183555	0.03276934751727561	0.05543285328076073	1.0
PTBXL	10684	15787	5	150	TIK	False	0.13084905830859098	0.005231604715237511	0.033159247514892534	0.05376712893621442	1.0
PTBXL	10684	15787	6	150	TIK	False	0.15564186749077247	0.005108668093222449	0.032969210721729106	0.05096168694483515	1.0
PTBXL	10684	15787	7	150	TIK	False	0.12262206344527433	0.005220966278835923	0.031985489746673604	0.05517506359095241	1.0
PTBXL	10684	15787	8	150	TIK	False	0.1366689770674823	0.0058160362112196565	0.03699960400066087	0.053245547305567416	1.0
PTBXL	10684	15787	9	150	TIK	False	0.10277270930907921	0.005172272046251587	0.033183872340589976	0.05237896508972017	1.0
PTBXL	10684	15787	1	150	FD	True	0.09205363852003119	0.003860939522947274	0.027487666074432215	0.045787133975956504	1.0
PTBXL	10684	15787	2	150	FD	True	0.11029067804881773	0.003830512162264947	0.02791243850978523	0.04679646282761296	1.0
PTBXL	10684	15787	3	150	FD	True	0.07622596030737032	0.004055758763876088	0.02845360813429935	0.04477668292197618	1.0
PTBXL	10684	15787	4	150	FD	True	0.08619681915062245	0.0041211840354584755	0.029210142459449754	0.04621662044484194	1.0
PTBXL	10684	15787	5	150	FD	True	0.08817812557969738	0.004103985663665912	0.02951458414531609	0.045744867672729436	1.0
PTBXL	10684	15787	6	150	FD	True	0.09211673596099232	0.004004782176126688	0.029384631814234917	0.04401576284005293	1.0
PTBXL	10684	15787	7	150	FD	True	0.09368807793765004	0.004085137088572867	0.028520299948945966	0.046166196117289275	1.0
PTBXL	10684	15787	8	150	FD	True	0.08143234888753101	0.004553672042236894	0.03289574982763864	0.04592958397966791	1.0
PTBXL	10684	15787	9	150	FD	True	0.0766191004335952	0.004050452470299995	0.029588866495110656	0.044038536663583525	1.0
PTBXL	10684	15787	1	150	SG	True	0.09212280505082864	0.003858055279858775	0.0275055437389329	0.04562446156757669	1.0
PTBXL	10684	15787	2	150	SG	True	0.11038971293186473	0.003828044848783859	0.027927259226836827	0.04665848688482233	1.0
PTBXL	10684	15787	3	150	SG	True	0.07603648529224773	0.004053206635215555	0.028474790648393165	0.0445817501293922	1.0
PTBXL	10684	15787	4	150	SG	True	0.08511031555511392	0.00411845424214235	0.029229016478083927	0.046095558046207956	1.0
PTBXL	10684	15787	5	150	SG	True	0.08753747639242583	0.004101576487339158	0.029533919681866073	0.04564478951254593	1.0
PTBXL	10684	15787	6	150	SG	True	0.09115472521905212	0.004002910410608692	0.02940752471683647	0.04389645762223198	1.0
PTBXL	10684	15787	7	150	SG	True	0.15428955402409028	0.00408272874524749	0.028541890835697647	0.04604909799721134	1.0
PTBXL	10684	15787	8	150	SG	True	0.08047642535419104	0.004551136219607573	0.03291574078838511	0.0458286027775848	1.0
PTBXL	10684	15787	9	150	SG	True	0.07583609073795569	0.0040490407296803884	0.0296127976806786	0.04391892029873798	1.0
PTBXL	10684	15787	1	150	SPEC	True	0.09208307803022439	0.0038609924142326947	0.02748761633764839	0.045804576529962636	1.0
PTBXL	10684	15787	2	150	SPEC	True	0.11031115653795547	0.003830558937422198	0.027912399722967007	0.04681290801326577	1.0
PTBXL	10684	15787	3	150	SPEC	True	0.07624318935860526	0.00405580810320663	0.028453547539156136	0.044796397609504914	1.0
PTBXL	10684	15787	4	150	SPEC	True	0.08623259429878709	0.0041212353715689085	0.02921008824573708	0.04623112135707018	1.0
PTBXL	10684	15787	5	150	SPEC	True	0.08820536274931466	0.004104029866373153	0.029514521645546524	0.045758720021063126	1.0
PTBXL	10684	15787	6	150	SPEC	True	0.09211341793845564	0.004004819116648453	0.029384558453615105	0.04403226729231357	1.0
PTBXL	10684	15787	7	150	SPEC	True	0.09362101488956787	0.0040851831531880465	0.028520227683072764	0.04618136028856947	1.0
PTBXL	10684	15787	8	150	SPEC	True	0.08146105954857896	0.004553719322849891	0.03289568871885474	0.04594204393959549	1.0
PTBXL	10684	15787	9	150	SPEC	True	0.07663726470864284	0.004050481237484478	0.02958878123466787	0.04405315504840325	1.0
PTBXL	10684	15787	1	150	SG0SPEC	True	0.09021983636742541	0.0038530599451109472	0.027521170612174507	0.044945539977569046	1.0
PTBXL	10684	15787	2	150	SG0SPEC	True	0.1082908178008634	0.0038232045046459064	0.027941310161832218	0.04521489998204604	1.0
PTBXL	10684	15787	3	150	SG0SPEC	True	0.07671831462203364	0.004047597184196193	0.02849218276630987	0.043856273490989806	1.0
PTBXL	10684	15787	4	150	SG0SPEC	True	0.09161834351231558	0.004113211754793369	0.02924620347806078	0.044827157431518334	1.0
PTBXL	10684	15787	5	150	SG0SPEC	True	0.08549491228211921	0.004097618954562519	0.02955143340754961	0.0445113198350409	1.0
PTBXL	10684	15787	6	150	SG0SPEC	True	0.11112986714173903	0.0039988377306433495	0.02942707125872022	0.043156157138509225	1.0
PTBXL	10684	15787	7	150	SG0SPEC	True	0.24423822933578415	0.00407763916018611	0.028561329827484338	0.04519157829229357	1.0
PTBXL	10684	15787	8	150	SG0SPEC	True	0.07847828110842098	0.004546639588696891	0.032934044844435295	0.044729016663261484	1.0
PTBXL	10684	15787	9	150	SG0SPEC	True	0.0752165075683404	0.004045684222936677	0.029633379644436065	0.04276656813888812	1.0
PTBXL	10684	15787	1	150	TIK	True	0.11180572317243355	0.0038330919640347603	0.027497590240841096	0.04528313321048331	1.0
PTBXL	10684	15787	2	150	TIK	True	0.10038537730210505	0.003804418185519658	0.027913429914554495	0.04457598957776275	1.0
PTBXL	10684	15787	3	150	TIK	True	0.10254588120323789	0.004029649327301358	0.02847228739940662	0.044559171048028645	1.0
PTBXL	10684	15787	4	150	TIK	True	0.07602174311687565	0.004091117393614338	0.029223358695125726	0.044558161823374465	1.0
PTBXL	10684	15787	5	150	TIK	True	0.08654882837387529	0.004078777087582332	0.029526782283658275	0.04445070639979189	1.0
PTBXL	10684	15787	6	150	TIK	True	0.09039265203846639	0.003981068008593029	0.0294079644088178	0.04371110377791027	1.0
PTBXL	10684	15787	7	150	TIK	True	0.14176982548160227	0.004056990309732927	0.028544740005304194	0.04538289740643888	1.0
PTBXL	10684	15787	8	150	TIK	True	0.07855939200185061	0.004525566452727007	0.03290316417115661	0.04446763357091338	1.0
PTBXL	10684	15787	9	150	TIK	True	0.08261390921394274	0.004028333587738451	0.029615294296213665	0.04273230936868634	1.0
PTBXL	16839	19316	1	40	TIK	False	0.16472925293708987	0.0013461803658692917	0.011475110959991366	0.027897119033442865	1.0
PTBXL	16839	19316	2	40	TIK	False	0.11692409105750275	0.001527745778445665	0.012699212516439792	0.030258384550935276	1.0
PTBXL	16839	19316	3	40	TIK	False	0.12449451257585828	0.0013972506543182873	0.011294939722277544	0.04499062038750837	1.0
PTBXL	16839	19316	4	40	TIK	False	0.14682040165520405	0.0014971813710581634	0.01192598200165855	0.03840264042242503	1.0
PTBXL	16839	19316	5	40	TIK	False	0.12301940569872427	0.0014251390982384707	0.011762539337304987	0.04150041699721909	1.0
PTBXL	16839	19316	6	40	TIK	False	0.34737350173323933	0.001243256623866174	0.010214619841559162	0.03617559849597096	1.0
PTBXL	16839	19316	7	40	TIK	False	0.152163197322847	0.001563335783916031	0.012561204945667669	0.04182164383392517	1.0
PTBXL	16839	19316	8	40	TIK	False	0.14771534144545667	0.0015880666578259764	0.012747864468275824	0.04447615722316224	1.0
PTBXL	16839	19316	9	40	TIK	False	0.13749907034280315	0.0012712797162926538	0.009937304709667293	0.04507338025853949	1.0
PTBXL	16839	19316	10	40	TIK	False	0.1554968992263798	0.0013021467953372493	0.010206335900215921	0.04146909383052035	1.0
PTBXL	16839	19316	11	40	TIK	False	0.14318457795020734	0.0016119291005340652	0.013059189174023345	0.029633919933616203	1.0
PTBXL	16839	19316	12	40	TIK	False	0.12110103843560543	0.0013684773027228703	0.011543453632872824	0.03203088951520357	1.0
PTBXL	16839	19316	13	40	TIK	False	0.147301047832143	0.0011818972813118134	0.009400965923114537	0.04431034676705428	1.0
PTBXL	16839	19316	14	40	TIK	False	0.1193293275895309	0.0014873085709972526	0.01217826380011337	0.03535165155648493	1.0
PTBXL	16839	19316	15	40	TIK	False	0.1393290319208668	0.001408480966384582	0.011334558441461648	0.03813816699760269	1.0
PTBXL	16839	19316	1	100	TIK	False	0.17602720697461385	0.001437981236345792	0.011288610809634437	0.019506387023604653	1.0
PTBXL	16839	19316	2	100	TIK	False	0.1483359132250791	0.0016539682657250039	0.012489445425404276	0.03348356404963491	1.0
PTBXL	16839	19316	3	100	TIK	False	0.13992900232634164	0.0014711749058885252	0.01113764915433809	0.044997774361598304	1.0
PTBXL	16839	19316	4	100	TIK	False	0.1542753108222464	0.0015989604841202148	0.011739381550927292	0.030797076056603624	1.0
PTBXL	16839	19316	5	100	TIK	False	0.13244411127377415	0.0015450461356649539	0.011536834902599684	0.047012985160339874	1.0
PTBXL	16839	19316	6	100	TIK	False	0.12219758037872755	0.0013338950651501673	0.010091972265075386	0.03313662094203244	1.0
PTBXL	16839	19316	7	100	TIK	False	0.15408388461597386	0.0016662803511787322	0.012369163298685912	0.0352442897704855	1.0
PTBXL	16839	19316	8	100	TIK	False	0.14601047180249635	0.001707820987880409	0.012601580888412097	0.04141082432639102	1.0
PTBXL	16839	19316	9	100	TIK	False	0.13955111555050656	0.0013689217845388102	0.009803675350950282	0.040249499697187566	1.0
PTBXL	16839	19316	10	100	TIK	False	0.13961846624788618	0.001377900628775559	0.010035556896316005	0.03754053753332735	1.0
PTBXL	16839	19316	11	100	TIK	False	0.1621337257406459	0.0017511413584682966	0.012821608734266562	0.032690806674275645	1.0
PTBXL	16839	19316	12	100	TIK	False	0.1727739811214139	0.0014798937733420594	0.011511675603937302	0.04436522752589436	1.0
PTBXL	16839	19316	13	100	TIK	False	0.1441411436200504	0.0012715968610440564	0.009239212860260705	0.04401950947939026	1.0
PTBXL	16839	19316	14	100	TIK	False	0.13711245159146834	0.0016037741160646365	0.011958119511061946	0.029404010088503952	1.0
PTBXL	16839	19316	15	100	TIK	False	0.1551734371199462	0.0015318769691994348	0.011142004955790806	0.03294316174863654	1.0
PTBXL	16839	19316	1	150	TIK	False	0.17456296485929085	0.0014384209763895848	0.011288994758920246	0.01976102359970401	1.0
PTBXL	16839	19316	2	150	TIK	False	0.15959388235744246	0.0016547383957256317	0.01248973901736704	0.03390050072372744	1.0
PTBXL	16839	19316	3	150	TIK	False	0.15038242721385311	0.0014721482933821094	0.01113889453019671	0.04500572822799032	1.0
PTBXL	16839	19316	4	150	TIK	False	0.15565537093771142	0.0015995954727274259	0.011740043103623173	0.030882422808942503	1.0
PTBXL	16839	19316	5	150	TIK	False	0.1338254771457902	0.0015457678060806623	0.011537426961440932	0.04707383601730101	1.0
PTBXL	16839	19316	6	150	TIK	False	0.14630822508008764	0.0013351443282192562	0.010093096332435759	0.03404277355103969	1.0
PTBXL	16839	19316	7	150	TIK	False	0.15159075199686084	0.0016668302805043487	0.012368951095901084	0.03542853453605279	1.0
PTBXL	16839	19316	8	150	TIK	False	0.1518563770087192	0.0017081363802952491	0.01260213836803517	0.04134220423634734	1.0
PTBXL	16839	19316	9	150	TIK	False	0.14147801904831292	0.001369375153344162	0.00980420824524314	0.040363167586813194	1.0
PTBXL	16839	19316	10	150	TIK	False	0.14200871230695314	0.0013782581505927532	0.010035898745973954	0.037475648584073984	1.0
PTBXL	16839	19316	11	150	TIK	False	0.16363595799182157	0.0017513181596185612	0.012821984737876116	0.0330504445991881	1.0
PTBXL	16839	19316	12	150	TIK	False	0.17666332052328046	0.001480667893377402	0.011512741806076721	0.0446527843036581	1.0
PTBXL	16839	19316	13	150	TIK	False	0.1431640367417956	0.0012718834872242374	0.009239215332300424	0.044633880802587136	1.0
PTBXL	16839	19316	14	150	TIK	False	0.13424093650365337	0.0016045354643314659	0.011958435357831955	0.029557560592529782	1.0
PTBXL	16839	19316	15	150	TIK	False	0.16159505219418718	0.0015326428686229339	0.01114288184434487	0.03347459088078944	1.0
PTBXL	16839	19316	1	150	FD	True	0.0878243980651384	0.0010238334346309263	0.00964631814669113	0.021722731302663893	1.0
PTBXL	16839	19316	2	150	FD	True	0.08244043017738392	0.0011717970477394635	0.010601150716779221	0.026450691869726484	1.0
PTBXL	16839	19316	3	150	FD	True	0.10077476656158098	0.001066980663860164	0.009372107762465281	0.039784108909146604	1.0
PTBXL	16839	19316	4	150	FD	True	0.15649453186911738	0.001142214492012893	0.009975547547704702	0.031494864375645304	1.0
PTBXL	16839	19316	5	150	FD	True	0.12381685580769979	0.00109936979999933	0.009933904316336641	0.0334855200512795	1.0
PTBXL	16839	19316	6	150	FD	True	0.08782910823550352	0.0009441591854326619	0.00853915027459644	0.028642446113815175	1.0
PTBXL	16839	19316	7	150	FD	True	0.10811925042001647	0.0011654245406108772	0.010439392142031063	0.035537170708332864	1.0
PTBXL	16839	19316	8	150	FD	True	0.12476321311317894	0.0012116075047786314	0.01067643488676057	0.036385146205733535	1.0
PTBXL	16839	19316	9	150	FD	True	0.14496138919620039	0.0009679630511538937	0.008349984897293565	0.034315733113428545	1.0
PTBXL	16839	19316	10	150	FD	True	0.12025028560132534	0.0009753984597186478	0.008494158996357387	0.0340244900727135	1.0
PTBXL	16839	19316	11	150	FD	True	0.1198624697591852	0.0012336526173174931	0.010854036570803603	0.026463608227025176	1.0
PTBXL	16839	19316	12	150	FD	True	0.08935890376775137	0.0010533965782602039	0.009719517431322317	0.0311914247663513	1.0
PTBXL	16839	19316	13	150	FD	True	0.09995975061665531	0.00090504301138049	0.007911392267136544	0.03467977809999959	1.0
PTBXL	16839	19316	14	150	FD	True	0.08740199378363402	0.0011516128046777203	0.010237952365581822	0.029106073035237757	1.0
PTBXL	16839	19316	15	150	FD	True	0.912773245532311	0.0010761517322442032	0.009465063490333275	0.030955491743042594	1.0
PTBXL	16839	19316	1	150	SG	True	0.09268391858719106	0.00102061247260647	0.009664396460259697	0.022029329841567562	1.0
PTBXL	16839	19316	2	150	SG	True	0.08434458086806813	0.0011681616758042349	0.010622927586974966	0.02680614042637273	1.0
PTBXL	16839	19316	3	150	SG	True	0.09997993717734859	0.0010647394821804667	0.009387806559674463	0.039789423629369707	1.0
PTBXL	16839	19316	4	150	SG	True	0.15137384243024607	0.0011396384425253357	0.00999442443624797	0.031731607265967694	1.0
PTBXL	16839	19316	5	150	SG	True	0.1490130825501233	0.0010953445981577684	0.009950158448859705	0.03335437578176736	1.0
PTBXL	16839	19316	6	150	SG	True	0.08448002835687093	0.0009420270907266288	0.008554829576527308	0.029033808137890933	1.0
PTBXL	16839	19316	7	150	SG	True	0.10710997810534058	0.0011625904870791411	0.01046106509587405	0.03562728569029422	1.0
PTBXL	16839	19316	8	150	SG	True	0.1292237567949639	0.0012085485235921274	0.010690930263512989	0.03648786162703306	1.0
PTBXL	16839	19316	9	150	SG	True	0.14568863808914684	0.000965718157481246	0.008363175700875632	0.03486199830437525	1.0
PTBXL	16839	19316	10	150	SG	True	0.12119708519204214	0.0009733877641484907	0.008510844944143043	0.03430938412558653	1.0
PTBXL	16839	19316	11	150	SG	True	0.12211169489822117	0.0012297729074884616	0.010876928495366865	0.02670560072625777	1.0
PTBXL	16839	19316	12	150	SG	True	0.08898924474703794	0.0010505754311750666	0.009731221766292658	0.031025161903240294	1.0
PTBXL	16839	19316	13	150	SG	True	0.1008487157768995	0.0009023282937419892	0.007924361810070743	0.03476907908047136	1.0
PTBXL	16839	19316	14	150	SG	True	0.10158519589163673	0.0011487262598638636	0.010254774167845426	0.02944911693873746	1.0
PTBXL	16839	19316	15	150	SG	True	0.19498265045576071	0.0010734935891977362	0.009485107573099304	0.03134057854741923	1.0
PTBXL	16839	19316	1	150	SPEC	True	0.08781678182068255	0.0010238912745197653	0.009646235947840075	0.021714946923747216	1.0
PTBXL	16839	19316	2	150	SPEC	True	0.08244722673915297	0.0011718629203920142	0.010601050163055783	0.026441641678539792	1.0
PTBXL	16839	19316	3	150	SPEC	True	0.10081189931484917	0.0010670210126151691	0.009372039295101737	0.039786794449448125	1.0
PTBXL	16839	19316	4	150	SPEC	True	0.15657162522131657	0.0011422615722396295	0.009975460990066845	0.03148884748196984	1.0
PTBXL	16839	19316	5	150	SPEC	True	0.12357596593614087	0.0010994429406854822	0.009933829448576023	0.03349492906384666	1.0
PTBXL	16839	19316	6	150	SPEC	True	0.08793467750897388	0.0009441984073081768	0.008539077644168561	0.028633368452588397	1.0
PTBXL	16839	19316	7	150	SPEC	True	0.10814770164240922	0.001165476587250272	0.010439287724620883	0.035536247196671825	1.0
PTBXL	16839	19316	8	150	SPEC	True	0.12471305650921682	0.0012116631232487849	0.01067637062503184	0.036382826970595465	1.0
PTBXL	16839	19316	9	150	SPEC	True	0.14485844461832628	0.0009680055803173453	0.008349929477446776	0.034300359132906334	1.0
PTBXL	16839	19316	10	150	SPEC	True	0.120277262008107	0.0009754354607696441	0.008494086087554156	0.03401704585369325	1.0
PTBXL	16839	19316	11	150	SPEC	True	0.11991167664541277	0.0012337241481093393	0.010853926973219885	0.026460551252941212	1.0
PTBXL	16839	19316	12	150	SPEC	True	0.08939793660759306	0.0010534481407600117	0.009719465977723198	0.031210041104606696	1.0
PTBXL	16839	19316	13	150	SPEC	True	0.10001291802958781	0.000905092254992033	0.007911336390431198	0.0346800846256252	1.0
PTBXL	16839	19316	14	150	SPEC	True	0.08726047976971481	0.0011516657887231828	0.010237875058507033	0.029099396137694574	1.0
PTBXL	16839	19316	15	150	SPEC	True	1.51404134763143	0.0010762014748355296	0.009464967159303521	0.03094714203539203	1.0
PTBXL	16839	19316	1	150	SG0SPEC	True	0.09484129806317569	0.0010150535862538431	0.009679778305807015	0.022569677872039152	1.0
PTBXL	16839	19316	2	150	SG0SPEC	True	0.08118332891525518	0.0011619212043530369	0.010641043374045691	0.027630694085800968	1.0
PTBXL	16839	19316	3	150	SG0SPEC	True	0.08911999767064104	0.0010609214490746842	0.009401955759161197	0.039453689667220654	1.0
PTBXL	16839	19316	4	150	SG0SPEC	True	0.1502698964092167	0.0011353483295034907	0.01001008236887888	0.03226402032554202	1.0
PTBXL	16839	19316	5	150	SG0SPEC	True	0.17336826251647805	0.0010883191182374484	0.009964186164975249	0.032589354462556105	1.0
PTBXL	16839	19316	6	150	SG0SPEC	True	0.0809670246444554	0.0009380714562261158	0.0085682606899751	0.02983296358780678	1.0
PTBXL	16839	19316	7	150	SG0SPEC	True	0.10452011637572792	0.001157125826818683	0.010478679666991909	0.03572846617795003	1.0
PTBXL	16839	19316	8	150	SG0SPEC	True	0.13289305073212204	0.0012030958380891356	0.0107035371133594	0.0365299047702266	1.0
PTBXL	16839	19316	9	150	SG0SPEC	True	0.13390996574949088	0.0009618693469341271	0.008374303155436757	0.03607324791726977	1.0
PTBXL	16839	19316	10	150	SG0SPEC	True	0.12072605567412187	0.0009698198055869113	0.008524431149705575	0.03478949960712143	1.0
PTBXL	16839	19316	11	150	SG0SPEC	True	0.11984486173470696	0.0012228430004849306	0.010895916342339235	0.02698481223290627	1.0
PTBXL	16839	19316	12	150	SG0SPEC	True	0.07947625712169842	0.0010455479931094963	0.009741592139469056	0.029211534608530935	1.0
PTBXL	16839	19316	13	150	SG0SPEC	True	0.09783947891966051	0.0008974788729288115	0.007935453331320709	0.03469005249614272	1.0
PTBXL	16839	19316	14	150	SG0SPEC	True	0.14803687055931167	0.0011435791437977205	0.010269378307491153	0.03008065204539729	1.0
PTBXL	16839	19316	15	150	SG0SPEC	True	0.11622324588755388	0.001068497274715177	0.009501430535879934	0.03206831585847724	1.0
PTBXL	16839	19316	1	150	TIK	True	0.09680658354958459	0.0010044736889353607	0.009705734438328988	0.023412100837979035	1.0
PTBXL	16839	19316	2	150	TIK	True	0.08893380799750283	0.0011497937415954375	0.010672403980032994	0.02890121024845477	1.0
PTBXL	16839	19316	3	150	TIK	True	0.1162348776550057	0.0010524086916574667	0.009425639501619091	0.03912273404456459	1.0
PTBXL	16839	19316	4	150	TIK	True	0.12636121306471026	0.0011263031041680285	0.010034055214755032	0.03308201621164353	1.0
PTBXL	16839	19316	5	150	TIK	True	0.13819261299258587	0.0010747667160736754	0.00998354855671286	0.03216577545142385	1.0
PTBXL	16839	19316	6	150	TIK	True	0.08306796303156568	0.0009297700715827714	0.008590175534833083	0.030812673177115855	1.0
PTBXL	16839	19316	7	150	TIK	True	0.1133952596944863	0.0011461610778652044	0.010507421482119573	0.03610800064537997	1.0
PTBXL	16839	19316	8	150	TIK	True	0.1308917495700352	0.0011912496204333127	0.010716719337983044	0.03657835334922159	1.0
PTBXL	16839	19316	9	150	TIK	True	0.1350004379229818	0.0009540295224333904	0.00839074985508447	0.03758106423985407	1.0
PTBXL	16839	19316	10	150	TIK	True	0.1714697644376487	0.0009625357642457758	0.008547677342493513	0.03537876560820682	1.0
PTBXL	16839	19316	11	150	TIK	True	0.11144991407694163	0.0012089952821115562	0.010927935240364875	0.027897937041051046	1.0
PTBXL	16839	19316	12	150	TIK	True	0.10392253603543228	0.0010360793525395781	0.009750938696080078	0.027896806701352205	1.0
PTBXL	16839	19316	13	150	TIK	True	0.1019619208455943	0.0008877653549033703	0.007952982770669201	0.03479867375640957	1.0
PTBXL	16839	19316	14	150	TIK	True	0.09437777144243127	0.0011326769671162434	0.010290259214271971	0.030814581084261154	1.0
PTBXL	16839	19316	15	150	TIK	True	0.11487441184656687	0.0010581374113207897	0.009528106945786213	0.03318177879802041	1.0
PTBXL	19177	14205	1	40	TIK	False	0.15917585725873853	0.004665500457171624	0.02548020992235274	0.06655636900326334	1.0
PTBXL	19177	14205	2	40	TIK	False	0.17545724470350596	0.00484839068052339	0.027701202838160254	0.05847774650580638	1.0
PTBXL	19177	14205	3	40	TIK	False	0.14146913455907048	0.004585724322709737	0.026053140099497017	0.05082717538902097	1.0
PTBXL	19177	14205	4	40	TIK	False	0.13488576529419813	0.004843974191831823	0.028140506770605485	0.05789961294253234	1.0
PTBXL	19177	14205	5	40	TIK	False	0.13841075729510652	0.0045281860921950546	0.025356538833733663	0.05976164298975732	1.0
PTBXL	19177	14205	6	40	TIK	False	0.16352282812529412	0.004275409706798865	0.023155573718463097	0.06681289108130618	1.0
PTBXL	19177	14205	7	40	TIK	False	0.14019940571746228	0.004819507137960296	0.026870891043375245	0.07210719610919512	1.0
PTBXL	19177	14205	8	40	TIK	False	0.12444479862184066	0.004990685996645611	0.028552055238820668	0.05874031572925776	1.0
PTBXL	19177	14205	9	40	TIK	False	0.14766153994922107	0.00479818660394105	0.027644543871523306	0.05629364828587274	1.0
PTBXL	19177	14205	10	40	TIK	False	0.1123179706698429	0.004485881936654519	0.025720826880530047	0.05888632565145024	1.0
PTBXL	19177	14205	1	100	TIK	False	0.17651617308909498	0.004856346169174563	0.025679310935118927	0.047329515046869663	1.0
PTBXL	19177	14205	2	100	TIK	False	0.1701653045550634	0.005013211540270962	0.028020719612607502	0.04908969631946881	1.0
PTBXL	19177	14205	3	100	TIK	False	0.21140546055383214	0.004756892745599849	0.02625977542933842	0.0390646422501668	1.0
PTBXL	19177	14205	4	100	TIK	False	0.12227173275770194	0.005019923295755379	0.028319618744444608	0.04738671032095357	1.0
PTBXL	19177	14205	5	100	TIK	False	0.166351550831321	0.004654567854108447	0.025527321870227458	0.046506666989708775	1.0
PTBXL	19177	14205	6	100	TIK	False	0.18597810263566994	0.004472669176953451	0.02337234482866234	0.04911276394449482	1.0
PTBXL	19177	14205	7	100	TIK	False	0.14874274623632888	0.005008993531992141	0.02705928815347281	0.056689497405865076	1.0
PTBXL	19177	14205	8	100	TIK	False	0.15255529672497253	0.005164329447000415	0.02875790016834237	0.049314714113617965	1.0
PTBXL	19177	14205	9	100	TIK	False	0.15915094196722318	0.004955646785342844	0.027973436528621852	0.04370033826473309	1.0
PTBXL	19177	14205	10	100	TIK	False	0.144052978923289	0.004615392988140956	0.025848912881101395	0.048342402333501816	1.0
PTBXL	19177	14205	1	150	TIK	False	0.17590780485358776	0.004854830604737987	0.025680970002996052	0.04737379461569301	1.0
PTBXL	19177	14205	2	150	TIK	False	0.17102617025601557	0.005011730689457892	0.028023876270781452	0.04924162210404088	1.0
PTBXL	19177	14205	3	150	TIK	False	0.21149221246967387	0.004755952161551079	0.026262008232500373	0.03918901660595765	1.0
PTBXL	19177	14205	4	150	TIK	False	0.1345898304749739	0.005018709959353488	0.02832240152136086	0.047541626456681564	1.0
PTBXL	19177	14205	5	150	TIK	False	0.17808953644299344	0.0046531007287289395	0.025529069690341622	0.04658204355923103	1.0
PTBXL	19177	14205	6	150	TIK	False	0.20487620879899746	0.0044712956948116216	0.02337378125962543	0.04926615576550918	1.0
PTBXL	19177	14205	7	150	TIK	False	0.1484334676608108	0.005007558261595719	0.02706071959273197	0.056694511978757994	1.0
PTBXL	19177	14205	8	150	TIK	False	0.150344821179191	0.005163120016429752	0.028761168976323748	0.04943059104338057	1.0
PTBXL	19177	14205	9	150	TIK	False	0.1598009126059447	0.004954361341554982	0.027975564184246255	0.04382080682239424	1.0
PTBXL	19177	14205	10	150	TIK	False	0.1425876125949507	0.004613957665302528	0.025851398917571194	0.0485290465001236	1.0
PTBXL	19177	14205	1	150	FD	True	0.11481811221078299	0.003160660338879341	0.019839504349813103	0.06498131948861444	1.0
PTBXL	19177	14205	2	150	FD	True	0.08939709096405007	0.0033097153399641267	0.021760993574458844	0.05802701706961332	1.0
PTBXL	19177	14205	3	150	FD	True	0.12665552102046865	0.003125266542838638	0.019428563271922817	0.054391036629668245	1.0
PTBXL	19177	14205	4	150	FD	True	0.09401485719297928	0.0033468445917077035	0.022142966670536304	0.0564296168269995	1.0
PTBXL	19177	14205	5	150	FD	True	0.08281065728559765	0.003112562461017573	0.019967251162770042	0.059301766041797745	1.0
PTBXL	19177	14205	6	150	FD	True	0.12680005376308126	0.002921124619700335	0.018115609331934405	0.06501222172282578	1.0
PTBXL	19177	14205	7	150	FD	True	0.10214806748529753	0.003291216134061404	0.02098831764630977	0.06912147622315272	1.0
PTBXL	19177	14205	8	150	FD	True	0.09315596128932269	0.0034268278194398353	0.02232167368752527	0.05840116744227862	1.0
PTBXL	19177	14205	9	150	FD	True	0.08194744292542577	0.003315868368984301	0.021858066934628842	0.05514990179135762	1.0
PTBXL	19177	14205	10	150	FD	True	0.07633256566392413	0.003091350558463153	0.02021658213209919	0.05807908016400551	1.0
PTBXL	19177	14205	1	150	SG	True	0.11410689418992452	0.0031604266567384653	0.019841717294927324	0.06546072832457926	1.0
PTBXL	19177	14205	2	150	SG	True	0.08874315706143739	0.003310407745373732	0.02175838123157133	0.058409957886648316	1.0
PTBXL	19177	14205	3	150	SG	True	0.12205248993599555	0.0031256487283870876	0.01942234115730624	0.054724136292572965	1.0
PTBXL	19177	14205	4	150	SG	True	0.09350238969272677	0.0033468684190657554	0.02214351681558639	0.05685167044028581	1.0
PTBXL	19177	14205	5	150	SG	True	0.08200318640169671	0.0031128365054468245	0.0199738580843562	0.0596904565232793	1.0
PTBXL	19177	14205	6	150	SG	True	0.125837701389408	0.002920690162409264	0.018120812434077423	0.06547966872325554	1.0
PTBXL	19177	14205	7	150	SG	True	0.10299957830708681	0.0032908871936745527	0.020992682110351584	0.06949339714121237	1.0
PTBXL	19177	14205	8	150	SG	True	0.09122452511059623	0.003427587236018143	0.022320823655649198	0.0587881534046371	1.0
PTBXL	19177	14205	9	150	SG	True	0.0813831140186296	0.0033161254850371897	0.02186235221803655	0.055558056198594996	1.0
PTBXL	19177	14205	10	150	SG	True	0.07557694752340371	0.003091784128104725	0.020216532101723278	0.05848547956745904	1.0
PTBXL	19177	14205	1	150	SPEC	True	0.11484931168884602	0.0031606811429149596	0.019839502777901735	0.06497117341913156	1.0
PTBXL	19177	14205	2	150	SPEC	True	0.08938870685659327	0.0033097207307646796	0.02176101813909708	0.05801893204721919	1.0
PTBXL	19177	14205	3	150	SPEC	True	0.12678111388291038	0.0031252768662544	0.01942859240364773	0.05438395357436428	1.0
PTBXL	19177	14205	4	150	SPEC	True	0.09403083686591078	0.0033468596534592006	0.022142967517037232	0.05641985987254528	1.0
PTBXL	19177	14205	5	150	SPEC	True	0.0828526185509169	0.0031125711319802	0.01996722137196887	0.05929335189524985	1.0
PTBXL	19177	14205	6	150	SPEC	True	0.1268231423043977	0.0029211481751565426	0.018115588847786933	0.06500244756909865	1.0
PTBXL	19177	14205	7	150	SPEC	True	0.10215231670667659	0.0032912381361849667	0.020988302613708834	0.069114974081007	1.0
PTBXL	19177	14205	8	150	SPEC	True	0.09317074713393332	0.0034268311530217354	0.02232168711926549	0.05839279741646004	1.0
PTBXL	19177	14205	9	150	SPEC	True	0.08193583973954349	0.0033158783046728373	0.021858052931541215	0.05514058136193829	1.0
PTBXL	19177	14205	10	150	SPEC	True	0.07633389593242042	0.0030913563526600973	0.020216582394876014	0.058069882999387396	1.0
PTBXL	19177	14205	1	150	SG0SPEC	True	0.10878783521864814	0.0031532042520366326	0.019843745808186077	0.0668113456741263	1.0
PTBXL	19177	14205	2	150	SG0SPEC	True	0.08742239246125488	0.0033045656048469284	0.021757202847615845	0.05959328742485492	1.0
PTBXL	19177	14205	3	150	SG0SPEC	True	0.12328979705552572	0.0031190477322242433	0.01941658776045645	0.05579760456820492	1.0
PTBXL	19177	14205	4	150	SG0SPEC	True	0.09118235588782352	0.003340872982105379	0.022145379905795078	0.05810659148259643	1.0
PTBXL	19177	14205	5	150	SG0SPEC	True	0.0795366891754463	0.0031079040342413718	0.019979897002147605	0.060860377603648326	1.0
PTBXL	19177	14205	6	150	SG0SPEC	True	0.12251273907399553	0.0029135888931956077	0.0181253304844197	0.06678873411980842	1.0
PTBXL	19177	14205	7	150	SG0SPEC	True	0.10385165123932869	0.003283876351593439	0.020996889023130925	0.07040703491615223	1.0
PTBXL	19177	14205	8	150	SG0SPEC	True	0.08755229783281587	0.003422386253003731	0.022321439184931055	0.05998078576308433	1.0
PTBXL	19177	14205	9	150	SG0SPEC	True	0.08189717993506908	0.0033109636276980815	0.02186659240764507	0.05677514651684501	1.0
PTBXL	19177	14205	10	150	SG0SPEC	True	0.0755244659660903	0.003087313347497224	0.020217922609132678	0.05973894818917299	1.0
PTBXL	19177	14205	1	150	TIK	True	0.10439335373021551	0.0031440842125918388	0.019833369492585455	0.0693664626695028	1.0
PTBXL	19177	14205	2	150	TIK	True	0.08471254599915036	0.0032970207557506672	0.021733081516757374	0.06189708154745085	1.0
PTBXL	19177	14205	3	150	TIK	True	0.12503139991367926	0.003111902935955564	0.019424926836611553	0.0577001070238296	1.0
PTBXL	19177	14205	4	150	TIK	True	0.09391181773255215	0.0033329276473949604	0.022128559772274733	0.06046147293981083	1.0
PTBXL	19177	14205	5	150	TIK	True	0.08104343276843047	0.0031026206248392467	0.019975167621481896	0.06310312371448686	1.0
PTBXL	19177	14205	6	150	TIK	True	0.12353660485593565	0.00290397404378683	0.018122190253490898	0.06929464890652562	1.0
PTBXL	19177	14205	7	150	TIK	True	0.11224162778813986	0.003275128829260759	0.020989732766226767	0.07234252556777765	1.0
PTBXL	19177	14205	8	150	TIK	True	0.08165275353749049	0.0034165077865823557	0.02230116839556625	0.06231031986240259	1.0
PTBXL	19177	14205	9	150	TIK	True	0.08215170619704144	0.0033047093977739625	0.021854534937377115	0.059095279725583504	1.0
PTBXL	19177	14205	10	150	TIK	True	0.07662316975615466	0.003082082661104297	0.02019924486209888	0.062107257841106225	1.0
PTBXL	10455	16100	1	40	TIK	False	0.12929321333545202	0.0015339110004488332	0.021630339758502957	0.03594059758693653	1.0
PTBXL	10455	16100	2	40	TIK	False	0.18330634122229023	0.0013071971872167677	0.018462816880033168	0.03672036115803323	1.0
PTBXL	10455	16100	3	40	TIK	False	0.1373732141751595	0.0016147768577776025	0.02229274454070797	0.038007273425485176	1.0
PTBXL	10455	16100	4	40	TIK	False	0.1373158579871112	0.0016511358567675202	0.02268824364517958	0.030252772984195795	1.0
PTBXL	10455	16100	5	40	TIK	False	0.14531553482821968	0.0016810547413236366	0.02310326142795357	0.03594176296123891	1.0
PTBXL	10455	16100	6	40	TIK	False	0.17281087625024494	0.0016499446691714522	0.023286166834969577	0.038506400744485976	1.0
PTBXL	10455	16100	7	40	TIK	False	0.12692046734256254	0.0016099476060340706	0.02210001530337783	0.03402292379354187	1.0
PTBXL	10455	16100	8	40	TIK	False	0.1390761260144638	0.0016836412302131886	0.02385453348173579	0.03329428067985682	1.0
PTBXL	10455	16100	1	100	TIK	False	0.15038750634209294	0.0016296162635380637	0.021475008196370094	0.04084559135966318	1.0
PTBXL	10455	16100	2	100	TIK	False	0.24971575879919378	0.001374045148693562	0.018405343490537695	0.04217280973160513	1.0
PTBXL	10455	16100	3	100	TIK	False	0.4434601306322478	0.0016949802319577213	0.0221069532497549	0.043343519375442945	1.0
PTBXL	10455	16100	4	100	TIK	False	0.23027358994629482	0.0017265632947604658	0.022552043260683687	0.03539093613793113	1.0
PTBXL	10455	16100	5	100	TIK	False	0.14389650031958257	0.0017974684205946095	0.023004155248607088	0.03972146366878308	1.0
PTBXL	10455	16100	6	100	TIK	False	0.16572984931056223	0.0017659027382332594	0.02316255130875779	0.038762320317673876	1.0
PTBXL	10455	16100	7	100	TIK	False	0.16762137632539853	0.0017130469266746881	0.021938184659572476	0.04607393714377598	1.0
PTBXL	10455	16100	8	100	TIK	False	0.1436995480372144	0.0017767729823767269	0.023756338721879437	0.0362054714886282	1.0
PTBXL	10455	16100	1	150	TIK	False	0.14984355788099443	0.0016298666074185517	0.021474690208783592	0.04105550472125393	1.0
PTBXL	10455	16100	2	150	TIK	False	0.2538706618709377	0.00137428165841183	0.018404972893368055	0.04229542702593147	1.0
PTBXL	10455	16100	3	150	TIK	False	0.3474062535300011	0.001695264755602896	0.022105932743667615	0.043372805660826706	1.0
PTBXL	10455	16100	4	150	TIK	False	0.24429764469175763	0.001726767904624351	0.022551424764391086	0.03562004574633118	1.0
PTBXL	10455	16100	5	150	TIK	False	0.1453444471194873	0.0017977892943373543	0.02300401033562983	0.03966817787322918	1.0
PTBXL	10455	16100	6	150	TIK	False	0.1652459754272385	0.0017661693402098568	0.0231619016535051	0.039075618172265486	1.0
PTBXL	10455	16100	7	150	TIK	False	0.1685501298382727	0.0017133718937626184	0.021937505344124832	0.0461403346029678	1.0
PTBXL	10455	16100	8	150	TIK	False	0.1450511839078194	0.0017771414747048781	0.02375614159862316	0.03638521221677741	1.0
PTBXL	10455	16100	1	150	FD	True	0.12510450815776866	0.001213309995986723	0.02068530329336826	0.03144110268656643	1.0
PTBXL	10455	16100	2	150	FD	True	0.09803038645370746	0.0010212412425766669	0.017704209089863508	0.032374659802389315	1.0
PTBXL	10455	16100	3	150	FD	True	0.1066790062444242	0.0012514174169192041	0.02135367789144845	0.033637028675373624	1.0
PTBXL	10455	16100	4	150	FD	True	0.08736159071931358	0.0012976822478564674	0.021697547381479956	0.026611663676737975	1.0
PTBXL	10455	16100	5	150	FD	True	0.11396929046100604	0.0012964145825305625	0.021937615759373964	0.03308015970740462	1.0
PTBXL	10455	16100	6	150	FD	True	0.11206144320724618	0.001289754325038858	0.022195330924285668	0.03346631515176164	1.0
PTBXL	10455	16100	7	150	FD	True	0.10082136538887017	0.0012822978684737096	0.02118357540974484	0.028213852692518086	1.0
PTBXL	10455	16100	8	150	FD	True	0.09970189986625436	0.0013244497510830496	0.02271245642122169	0.03081439010415962	1.0
PTBXL	10455	16100	1	150	SG	True	0.12343409233306728	0.0012120226244328152	0.020707832181185753	0.03137446266874795	1.0
PTBXL	10455	16100	2	150	SG	True	0.09839892248659524	0.0010198918853236074	0.017720620114036044	0.03242086444297342	1.0
PTBXL	10455	16100	3	150	SG	True	0.1049871767620455	0.0012499505018469445	0.021374955536962104	0.033542324101319375	1.0
PTBXL	10455	16100	4	150	SG	True	0.09338531879023573	0.0012967681178330044	0.02172293091003449	0.026699546271311065	1.0
PTBXL	10455	16100	5	150	SG	True	0.12346307835433529	0.0012945228743379657	0.021959943751109025	0.0331195331974524	1.0
PTBXL	10455	16100	6	150	SG	True	0.10570644028586745	0.0012878893987489628	0.022218042330013007	0.03357807712035108	1.0
PTBXL	10455	16100	7	150	SG	True	0.09995116905073403	0.0012804486740321758	0.02120667583679785	0.028352821279716035	1.0
PTBXL	10455	16100	8	150	SG	True	0.09836803675144284	0.0013225764311192492	0.022735211336760045	0.030876027749511502	1.0
PTBXL	10455	16100	1	150	SPEC	True	0.12516582358885459	0.0012133350550467522	0.020685210935530267	0.03145008119368806	1.0
PTBXL	10455	16100	2	150	SPEC	True	0.09806008490349323	0.0010212666771952305	0.017704144231492833	0.032378008962022004	1.0
PTBXL	10455	16100	3	150	SPEC	True	0.10675251946689818	0.0012514461968635834	0.021353594188250516	0.03364688267632802	1.0
PTBXL	10455	16100	4	150	SPEC	True	0.0872457479681344	0.0012977015657808083	0.02169744112587854	0.02661322232818814	1.0
PTBXL	10455	16100	5	150	SPEC	True	0.11373664753505114	0.0012964516534310878	0.02193752477266687	0.03308332693613593	1.0
PTBXL	10455	16100	6	150	SPEC	True	0.11222012000299975	0.0012897903739887398	0.022195237088561068	0.03346547587594885	1.0
PTBXL	10455	16100	7	150	SPEC	True	0.10087493929563025	0.0012823328558669055	0.021183480220405847	0.028213100158986548	1.0
PTBXL	10455	16100	8	150	SPEC	True	0.09973882199959912	0.0013244849611366832	0.022712364499406237	0.03081524747638506	1.0
PTBXL	10455	16100	1	150	SG0SPEC	True	0.12569174219192913	0.00120951443601613	0.020726660258890268	0.03073326215102159	1.0
PTBXL	10455	16100	2	150	SG0SPEC	True	0.0999417360609128	0.0010171980614966298	0.017734510667462282	0.03191470801788505	1.0
PTBXL	10455	16100	3	150	SG0SPEC	True	0.1061583656617351	0.0012464946881517668	0.021393005735484624	0.03269878393091512	1.0
PTBXL	10455	16100	4	150	SG0SPEC	True	0.09894637134953076	0.001294538927269858	0.021744197648151255	0.02654933529845923	1.0
PTBXL	10455	16100	5	150	SG0SPEC	True	0.12321129649769466	0.0012901372142937132	0.021978832309052038	0.03274336553348422	1.0
PTBXL	10455	16100	6	150	SG0SPEC	True	0.09901398380882778	0.0012835968855054941	0.022237249499370587	0.03362325329184011	1.0
PTBXL	10455	16100	7	150	SG0SPEC	True	0.10245251924648803	0.0012765840270173897	0.021226190513475077	0.02824086799119724	1.0
PTBXL	10455	16100	8	150	SG0SPEC	True	0.09556523244738122	0.0013188661208063614	0.022754541003561096	0.030795029996723185	1.0
PTBXL	10455	16100	1	150	TIK	True	0.11369873178901417	0.00120516509288466	0.020744677051848605	0.030236422534923733	1.0
PTBXL	10455	16100	2	150	TIK	True	0.09610864870484051	0.0010121046792171114	0.017738130784182154	0.031750342908939765	1.0
PTBXL	10455	16100	3	150	TIK	True	0.11007625996071052	0.0012402627694621153	0.021401954752674802	0.032018993362633516	1.0
PTBXL	10455	16100	4	150	TIK	True	0.09620895989866128	0.0012899735068513136	0.021761207836266113	0.026721573195667002	1.0
PTBXL	10455	16100	5	150	TIK	True	0.13603540155019586	0.0012820576458912256	0.021985384672169882	0.032272179901826924	1.0
PTBXL	10455	16100	6	150	TIK	True	0.0968142048241729	0.0012750005035178271	0.022245329646898862	0.03375677574378086	1.0
PTBXL	10455	16100	7	150	TIK	True	0.08384647399999406	0.0012696744538418165	0.021243750905650217	0.02771653511023147	1.0
PTBXL	10455	16100	8	150	TIK	True	0.09745692547617864	0.0013110487464702287	0.02276142308832433	0.030768427248793872	1.0
PTBXL	20306	1717	1	40	TIK	False	0.1502850841154131	0.0013792788945038643	0.01672358847358771	0.04256928951068807	1.0
PTBXL	20306	1717	2	40	TIK	False	0.17609932629446332	0.00133408763771136	0.016762245679932918	0.038061503575991945	1.0
PTBXL	20306	1717	3	40	TIK	False	0.11675054107503495	0.0013987518486638785	0.01701845055712856	0.03802257302962803	1.0
PTBXL	20306	1717	4	40	TIK	False	0.11267888613741865	0.0013778029891150024	0.017100443842429675	0.04050309638501371	1.0
PTBXL	20306	1717	5	40	TIK	False	0.14631859679032497	0.001351678047102724	0.017140753547244116	0.03613107733730664	1.0
PTBXL	20306	1717	6	40	TIK	False	0.1654756572740097	0.0013799029975695549	0.016784164722495245	0.04187534540322433	1.0
PTBXL	20306	1717	7	40	TIK	False	0.12313138286004822	0.0013537370357682606	0.016898220869549074	0.040478792415739095	1.0
PTBXL	20306	1717	1	100	TIK	False	0.1490587146647155	0.0014734859756882716	0.016758761995282104	0.046422057067310195	1.0
PTBXL	20306	1717	2	100	TIK	False	0.1828645614932061	0.0014136819961829813	0.016774227110828675	0.04495348304707501	1.0
PTBXL	20306	1717	3	100	TIK	False	0.17515438418553797	0.0014927661643364017	0.01704755772874322	0.046133152588208715	1.0
PTBXL	20306	1717	4	100	TIK	False	0.1471288090358747	0.0014482740426251491	0.01711667754607655	0.04720276699879592	1.0
PTBXL	20306	1717	5	100	TIK	False	0.1606323913953219	0.0014292829611072982	0.017135562028917386	0.041273619002245195	1.0
PTBXL	20306	1717	6	100	TIK	False	0.1762934795691964	0.0014552833765574327	0.016788938332697855	0.043981588462527005	1.0
PTBXL	20306	1717	7	100	TIK	False	0.14034033667104476	0.0014359255326829906	0.016913185517076483	0.05110670149284899	1.0
PTBXL	20306	1717	1	150	TIK	False	0.15021732641765656	0.0014740667892016916	0.016759786912836555	0.04644432784092331	1.0
PTBXL	20306	1717	2	150	TIK	False	0.18668078515337758	0.0014143820785855682	0.016775152494148578	0.04512793665401712	1.0
PTBXL	20306	1717	3	150	TIK	False	0.1725706528497746	0.0014935795433471458	0.017048540367256865	0.04615331761263176	1.0
PTBXL	20306	1717	4	150	TIK	False	0.1489734165403266	0.0014485762899865723	0.017117076330375184	0.04736991465419672	1.0
PTBXL	20306	1717	5	150	TIK	False	0.15802862992818156	0.0014296326643460388	0.01713680422011294	0.041510755227328985	1.0
PTBXL	20306	1717	6	150	TIK	False	0.16912385394580787	0.001455757080780205	0.016789873847302874	0.044244081326627514	1.0
PTBXL	20306	1717	7	150	TIK	False	0.1409681372609033	0.001436465470667812	0.016913751082148598	0.05115298247992587	1.0
PTBXL	20306	1717	1	150	FD	True	0.09784820194637744	0.0011722288594182245	0.016272146091884137	0.03348281865127959	1.0
PTBXL	20306	1717	2	150	FD	True	0.08151297953014669	0.0011420682021677582	0.016340050715015864	0.029982336703511737	1.0
PTBXL	20306	1717	3	150	FD	True	0.10254639723081932	0.001190226526118407	0.016551313897071204	0.031353407802231406	1.0
PTBXL	20306	1717	4	150	FD	True	0.06087150149087087	0.001170408490801568	0.016606541117110473	0.03296022750902709	1.0
PTBXL	20306	1717	5	150	FD	True	0.09419559463898232	0.0011639624554172544	0.016628258595023863	0.02841543564267394	1.0
PTBXL	20306	1717	6	150	FD	True	0.07913306724633641	0.0011741071067946141	0.016324852520138242	0.03388503626091491	1.0
PTBXL	20306	1717	7	150	FD	True	0.08486360962968899	0.0011517721902395098	0.01641840258604619	0.0331018608532427	1.0
PTBXL	20306	1717	1	150	SG	True	0.09678144272817116	0.001171239633798608	0.016276012009558187	0.03347901707219587	1.0
PTBXL	20306	1717	2	150	SG	True	0.08182030156550586	0.001141040339616568	0.016344719432757247	0.029934337174935568	1.0
PTBXL	20306	1717	3	150	SG	True	0.11911508376758155	0.0011891529518554711	0.016555830132026498	0.031340455056304	1.0
PTBXL	20306	1717	4	150	SG	True	0.06074332179175041	0.001169739214353587	0.016612820357625728	0.03280235187912118	1.0
PTBXL	20306	1717	5	150	SG	True	0.10022423083728069	0.0011629993607377748	0.016632529475350967	0.028336938507822058	1.0
PTBXL	20306	1717	6	150	SG	True	0.07674248884117595	0.001173006635600916	0.016328865614317734	0.03381582916034032	1.0
PTBXL	20306	1717	7	150	SG	True	0.08719711960640576	0.0011508865093211274	0.01642306534816265	0.03295567886488881	1.0
PTBXL	20306	1717	1	150	SPEC	True	0.09790522316474824	0.0011722477974298858	0.016272137709912666	0.0334858852998414	1.0
PTBXL	20306	1717	2	150	SPEC	True	0.08155328613930123	0.0011420872898124602	0.01634003876286536	0.029988945374790688	1.0
PTBXL	20306	1717	3	150	SPEC	True	0.10243046364022815	0.0011902470504309359	0.016551302198570452	0.0313584607155278	1.0
PTBXL	20306	1717	4	150	SPEC	True	0.06088481104180393	0.0011704218348205062	0.01660651977468207	0.03296982182019642	1.0
PTBXL	20306	1717	5	150	SPEC	True	0.09416546756658715	0.0011639806257727659	0.016628248250541135	0.028421004555699035	1.0
PTBXL	20306	1717	6	150	SPEC	True	0.07922814291944796	0.001174127931171613	0.016324844353003538	0.03389187615817088	1.0
PTBXL	20306	1717	7	150	SPEC	True	0.0848323949866856	0.0011517892244255101	0.016418390646793672	0.033115049304377336	1.0
PTBXL	20306	1717	1	150	SG0SPEC	True	0.08838690076177724	0.0011690060339109942	0.01627969905268712	0.03313083841548018	1.0
PTBXL	20306	1717	2	150	SG0SPEC	True	0.07816326103555814	0.0011391126365332279	0.016348911597185992	0.029448286139930648	1.0
PTBXL	20306	1717	3	150	SG0SPEC	True	0.0902332897747121	0.0011871663956901082	0.016559875534904893	0.030648744683308544	1.0
PTBXL	20306	1717	4	150	SG0SPEC	True	0.0597843285966897	0.0011679865736146909	0.016618193135309826	0.031872770928040785	1.0
PTBXL	20306	1717	5	150	SG0SPEC	True	0.11881115173773986	0.001161016566854282	0.016636545785164745	0.027721802598528196	1.0
PTBXL	20306	1717	6	150	SG0SPEC	True	0.089273156428837	0.001170640531190597	0.016332741302154556	0.03315680510810577	1.0
PTBXL	20306	1717	7	150	SG0SPEC	True	0.08983052185949665	0.001149004286574681	0.016427244401090106	0.03219961661776871	1.0
PTBXL	20306	1717	1	150	TIK	True	0.10647628009461307	0.001162595870038401	0.016271771964352626	0.032902275924804214	1.0
PTBXL	20306	1717	2	150	TIK	True	0.07685748416636559	0.0011336222976701422	0.016343877672035302	0.029076715769340712	1.0
PTBXL	20306	1717	3	150	TIK	True	0.07482554383909266	0.0011814417480981887	0.016553671397155807	0.030355353426279742	1.0
PTBXL	20306	1717	4	150	TIK	True	0.05928981039958668	0.001162734997482788	0.01661515095582399	0.030716826584222028	1.0
PTBXL	20306	1717	5	150	TIK	True	0.08191115672787364	0.0011551246671719928	0.01663002281931535	0.027178901283048455	1.0
PTBXL	20306	1717	6	150	TIK	True	0.09837079630147026	0.0011646071071088036	0.01632568768838251	0.03253013719412357	1.0
PTBXL	20306	1717	7	150	TIK	True	0.09115415762940807	0.0011434952563194392	0.016422201982306747	0.03141081795788479	1.0
PTBXL	14247	5151	1	40	TIK	False	0.13641795779021737	0.002135945447252283	0.017370152573080545	0.03272848042899043	1.0
PTBXL	14247	5151	2	40	TIK	False	0.12072757807000505	0.0021759163571264785	0.016940822249092248	0.031983301360860715	1.0
PTBXL	14247	5151	3	40	TIK	False	0.12383673855380842	0.0021842189117262296	0.015400772579760582	0.036025798808704476	1.0
PTBXL	14247	5151	4	40	TIK	False	0.14398747283109148	0.0021171925989809663	0.016669228657928924	0.03094493725460718	1.0
PTBXL	14247	5151	5	40	TIK	False	0.09691268171639181	0.0020849193612594045	0.016552854745714256	0.0280188047939381	1.0
PTBXL	14247	5151	6	40	TIK	False	0.16197327368663958	0.0025684075527389457	0.020493548502743878	0.03354823942437503	1.0
PTBXL	14247	5151	7	40	TIK	False	0.17943423733760822	0.002513315857229645	0.017751217036953863	0.033543468613384815	1.0
PTBXL	14247	5151	1	100	TIK	False	0.12522814647419855	0.00224258068311293	0.01705769064019966	0.027247235720140203	1.0
PTBXL	14247	5151	2	100	TIK	False	0.19781930448912113	0.0022676244060727928	0.0165989927692849	0.036250441264662855	1.0
PTBXL	14247	5151	3	100	TIK	False	0.16297099543631993	0.0023131625875681674	0.014956113076995273	0.04371895879514805	1.0
PTBXL	14247	5151	4	100	TIK	False	0.16761099289628528	0.00222824937370725	0.01633439593101235	0.03331152055042368	1.0
PTBXL	14247	5151	5	100	TIK	False	0.13449992103542324	0.0021882366453308253	0.01624259454687791	0.02843621415794092	1.0
PTBXL	14247	5151	6	100	TIK	False	0.20208909710635958	0.0027016929827328845	0.02002693262229837	0.035838323485971185	1.0
PTBXL	14247	5151	7	100	TIK	False	0.1256445209771215	0.0026576796371292335	0.01721567561084608	0.04305690579318956	1.0
PTBXL	14247	5151	1	150	TIK	False	0.1257023342946545	0.0022427989044807094	0.017056910939090942	0.028101735241903576	1.0
PTBXL	14247	5151	2	150	TIK	False	0.17800261386240493	0.002267721483678276	0.016598771481256186	0.03665671599640927	1.0
PTBXL	14247	5151	3	150	TIK	False	0.16469991989121324	0.0023132595726160416	0.01495520052611946	0.04411607643563143	1.0
PTBXL	14247	5151	4	150	TIK	False	0.17083878904388958	0.002228634932930898	0.016334376295572217	0.03373086193006002	1.0
PTBXL	14247	5151	5	150	TIK	False	0.13573805621071433	0.002188165713919756	0.016242902588569738	0.029133160085795154	1.0
PTBXL	14247	5151	6	150	TIK	False	0.2044005595134855	0.0027006468321969577	0.02002634981504932	0.03626242388621567	1.0
PTBXL	14247	5151	7	150	TIK	False	0.1278266156329314	0.0026577196072730055	0.017214355998644904	0.043366289578043365	1.0
PTBXL	14247	5151	1	150	FD	True	0.0827167514614708	0.0016615473424816058	0.014835671484215085	0.03462340600691727	1.0
PTBXL	14247	5151	2	150	FD	True	0.07627108450764274	0.0016846541358541967	0.01449302913530874	0.03793988875449809	1.0
PTBXL	14247	5151	3	150	FD	True	0.10349839186887903	0.0016813653617880927	0.013211069975659505	0.04172573281748788	1.0
PTBXL	14247	5151	4	150	FD	True	0.09038282472414122	0.0016470158245530892	0.014332661961214561	0.03470950668944081	1.0
PTBXL	14247	5151	5	150	FD	True	0.1710641897885276	0.0016176544101841	0.014192262859518514	0.032376372180399376	1.0
PTBXL	14247	5151	6	150	FD	True	0.07387721192836359	0.0020094887548593133	0.017600957677407037	0.03518300142147968	1.0
PTBXL	14247	5151	7	150	FD	True	0.13587622306061933	0.0019478425477815306	0.015284260436277832	0.039902961415984296	1.0
PTBXL	14247	5151	1	150	SG	True	0.08097458607420657	0.0016592174737166939	0.014866807334693562	0.034853898598562166	1.0
PTBXL	14247	5151	2	150	SG	True	0.07601215642948776	0.0016824441565793694	0.014522160485335894	0.0381444507458293	1.0
PTBXL	14247	5151	3	150	SG	True	0.11265241704662787	0.0016786981496656997	0.01324329566281784	0.04188411432607265	1.0
PTBXL	14247	5151	4	150	SG	True	0.09007420921690455	0.00164455064014701	0.014360702689933265	0.03497393737475438	1.0
PTBXL	14247	5151	5	150	SG	True	0.18044174584582834	0.00161544791664395	0.014219307185815778	0.03259936333930448	1.0
PTBXL	14247	5151	6	150	SG	True	0.0740104788707211	0.0020067793563710574	0.017639001678819256	0.03537968960796387	1.0
PTBXL	14247	5151	7	150	SG	True	0.11427295092364959	0.001944603246539267	0.015323241140811216	0.040008506586047196	1.0
PTBXL	14247	5151	1	150	SPEC	True	0.0827373129037369	0.0016615910874707906	0.01483552362301056	0.034616490364682	1.0
PTBXL	14247	5151	2	150	SPEC	True	0.0762844401909788	0.0016846944961724254	0.014492894677562389	0.037934011626463954	1.0
PTBXL	14247	5151	3	150	SPEC	True	0.10357595134658347	0.0016814140929534932	0.013210916884222866	0.04172658669143416	1.0
PTBXL	14247	5151	4	150	SPEC	True	0.09043692455569223	0.0016470602314835466	0.014332534927333494	0.0347015232098321	1.0
PTBXL	14247	5151	5	150	SPEC	True	0.1708410246926081	0.0016176945604506777	0.014192141130516023	0.03236950741364745	1.0
PTBXL	14247	5151	6	150	SPEC	True	0.07388344993970346	0.0020095381448572034	0.01760078494246122	0.03518007762925705	1.0
PTBXL	14247	5151	7	150	SPEC	True	0.13023715101107713	0.0019479034302597074	0.015284072397237723	0.039903345694649005	1.0
PTBXL	14247	5151	1	150	SG0SPEC	True	0.07832996512829986	0.001655485791157023	0.014892819608025397	0.03572789732825814	1.0
PTBXL	14247	5151	2	150	SG0SPEC	True	0.07534518576226099	0.0016781933797315888	0.01454710881753938	0.038905963356523264	1.0
PTBXL	14247	5151	3	150	SG0SPEC	True	0.09586600395527656	0.0016739081712176006	0.013271058772911617	0.041918968921863094	1.0
PTBXL	14247	5151	4	150	SG0SPEC	True	0.08571845246899946	0.001640399250681634	0.014384441284511558	0.0359553809206932	1.0
PTBXL	14247	5151	5	150	SG0SPEC	True	0.09557473310146304	0.0016118338739796755	0.014241983072690336	0.03348705656164593	1.0
PTBXL	14247	5151	6	150	SG0SPEC	True	0.07359791599441246	0.002001817528359333	0.017670894988405555	0.036262145779698954	1.0
PTBXL	14247	5151	7	150	SG0SPEC	True	0.08886561529830644	0.0019378999426814087	0.01535655254631478	0.04038567649070542	1.0
PTBXL	14247	5151	1	150	TIK	True	0.09358067841240968	0.00164556443279912	0.014930301602556791	0.03714397582913804	1.0
PTBXL	14247	5151	2	150	TIK	True	0.07710171602790614	0.0016671115663674531	0.014585582991972467	0.039967556649705416	1.0
PTBXL	14247	5151	3	150	TIK	True	0.09021212171387948	0.0016622481647966445	0.013321661677724262	0.043414531408482004	1.0
PTBXL	14247	5151	4	150	TIK	True	0.11051864425238737	0.0016298875940328522	0.014420092684348067	0.0374616073400163	1.0
PTBXL	14247	5151	5	150	TIK	True	0.10672058146873671	0.0016022607313209418	0.014273966875422968	0.034822963185638406	1.0
PTBXL	14247	5151	6	150	TIK	True	0.0748422656431696	0.001988562208814585	0.017722351875467345	0.037617797630122685	1.0
PTBXL	14247	5151	7	150	TIK	True	0.10223249885966289	0.0019211683557702627	0.01541817604851967	0.04130258861210297	1.0
PTBXL	20048	5831	1	40	TIK	False	0.15447268367584122	0.004849565855071347	0.031122455767472582	0.09694079446379401	1.0
PTBXL	20048	5831	2	40	TIK	False	0.10788633066160454	0.004607667807979733	0.02825531578738271	0.08330785823638646	1.0
PTBXL	20048	5831	3	40	TIK	False	0.12433013234310111	0.0046766887656038295	0.028115854989962698	0.07983739268696868	1.0
PTBXL	20048	5831	4	40	TIK	False	0.12638454489957363	0.004878192529326772	0.0294341988941673	0.08264443665531275	1.0
PTBXL	20048	5831	5	40	TIK	False	0.11181142973455571	0.004947159960223183	0.0316573343996843	0.08672770782467458	1.0
PTBXL	20048	5831	6	40	TIK	False	0.09326719735179735	0.00510458043672766	0.03275677500327928	0.09137320224654402	1.0
PTBXL	20048	5831	7	40	TIK	False	0.1576420366094625	0.003930761606278942	0.025625190615055693	0.0971768975263441	1.0
PTBXL	20048	5831	8	40	TIK	False	0.1415340232887235	0.0045159058610873834	0.027814270578155356	0.0867976579471265	1.0
PTBXL	20048	5831	9	40	TIK	False	0.14204344513222675	0.004121447733446414	0.02494646833362637	0.08102160924446457	1.0
PTBXL	20048	5831	10	40	TIK	False	0.12976233872842116	0.00486355209398234	0.029652469025235124	0.08499684540488134	1.0
PTBXL	20048	5831	1	100	TIK	False	0.12266047239168754	0.00514090821707757	0.03103109203891845	0.11206530849781465	1.0
PTBXL	20048	5831	2	100	TIK	False	0.10897589331087876	0.004865321414095065	0.028323378512558953	0.0983831380776034	1.0
PTBXL	20048	5831	3	100	TIK	False	0.1937472724110987	0.00494562872683364	0.028260430076863054	0.09749821036402202	1.0
PTBXL	20048	5831	4	100	TIK	False	0.12607902401656582	0.005206846389957938	0.02941357106183339	0.09699246279910649	1.0
PTBXL	20048	5831	5	100	TIK	False	0.19993226611083537	0.0052205872747944915	0.0314905432275802	0.09633161436593034	1.0
PTBXL	20048	5831	6	100	TIK	False	0.1025564981936553	0.005423042102856033	0.03262664153670249	0.10089123487128036	1.0
PTBXL	20048	5831	7	100	TIK	False	0.7957686004223873	0.004161018451528299	0.02552643961981738	0.10960084820920395	1.0
PTBXL	20048	5831	8	100	TIK	False	0.2236729167406681	0.004778362449094444	0.027837650038878947	0.10226111650842172	1.0
PTBXL	20048	5831	9	100	TIK	False	0.18686134727975248	0.004356783889081653	0.024930805781456036	0.09295398346171534	1.0
PTBXL	20048	5831	10	100	TIK	False	0.14144996803041696	0.005166726577407082	0.02966353477966312	0.09912790137577279	1.0
PTBXL	20048	5831	1	150	TIK	False	0.12542842608841331	0.0051427708662368935	0.031033473890493365	0.1119797052102619	1.0
PTBXL	20048	5831	2	150	TIK	False	0.10913389761646469	0.00486647614896028	0.028324335597204285	0.09836848990781795	1.0
PTBXL	20048	5831	3	150	TIK	False	0.1979902369797341	0.004946431972156337	0.028262248627640166	0.09745898939719842	1.0
PTBXL	20048	5831	4	150	TIK	False	0.126894522697261	0.005207838495542397	0.029412605969025476	0.0969955035954701	1.0
PTBXL	20048	5831	5	150	TIK	False	0.19612272535542624	0.005222169491291812	0.03149049665508563	0.09628451283783256	1.0
PTBXL	20048	5831	6	150	TIK	False	0.10259354630457561	0.005424780633568597	0.03262711103581239	0.10079129787123454	1.0
PTBXL	20048	5831	7	150	TIK	False	0.5603200935610274	0.00416197042734589	0.025527254349442353	0.1095158839980826	1.0
PTBXL	20048	5831	8	150	TIK	False	0.21479919406753645	0.004779571972856114	0.0278388502257757	0.10221284643559349	1.0
PTBXL	20048	5831	9	150	TIK	False	0.18838287049181132	0.004357944879166898	0.024932457293995007	0.0929000087668773	1.0
PTBXL	20048	5831	10	150	TIK	False	0.14140788960828604	0.005168140291210478	0.029662431714914124	0.09909514461120796	1.0
PTBXL	20048	5831	1	150	FD	True	0.11466292152893315	0.0035962603925059457	0.02657027829950631	0.09076803064229615	1.0
PTBXL	20048	5831	2	150	FD	True	0.11062060490362056	0.0033821623170812495	0.02408929823156782	0.0821443783366605	1.0
PTBXL	20048	5831	3	150	FD	True	0.10224376874502594	0.0034574179740829757	0.02396690805562512	0.08048043643140643	1.0
PTBXL	20048	5831	4	150	FD	True	0.13659987262876858	0.0035503473514964263	0.024889041075266464	0.0821461524343603	1.0
PTBXL	20048	5831	5	150	FD	True	0.1031294577695633	0.0036616890341392675	0.02671264209097985	0.08269122644078893	1.0
PTBXL	20048	5831	6	150	FD	True	0.11973325375740486	0.0037773785376929397	0.027708787787356207	0.08558055705527043	1.0
PTBXL	20048	5831	7	150	FD	True	0.11558050513213136	0.002929731336822614	0.021920211892403528	0.0889055111530476	1.0
PTBXL	20048	5831	8	150	FD	True	0.09157261020153101	0.0033341457990039916	0.023781479640857493	0.08347318154377728	1.0
PTBXL	20048	5831	9	150	FD	True	0.11453868741681826	0.0030306656275476654	0.02125057044056457	0.0799056282376779	1.0
PTBXL	20048	5831	10	150	FD	True	0.11311107550534598	0.0035516037062116143	0.02517018728930531	0.08225305894648373	1.0
PTBXL	20048	5831	1	150	SG	True	0.12967411122869307	0.0035911338986515857	0.026594852404895383	0.09059162708894518	1.0
PTBXL	20048	5831	2	150	SG	True	0.11231659677946967	0.0033788660624718826	0.0241039946144709	0.082051298306159	1.0
PTBXL	20048	5831	3	150	SG	True	0.10338052198734138	0.0034539699718947547	0.02398506329103295	0.0803085379807008	1.0
PTBXL	20048	5831	4	150	SG	True	0.1339553430610244	0.0035466738925983136	0.02491217921510843	0.08204251840705756	1.0
PTBXL	20048	5831	5	150	SG	True	0.10389864038397321	0.0036574183013553677	0.026743724059526953	0.08261777850079763	1.0
PTBXL	20048	5831	6	150	SG	True	0.12004621387302487	0.0037722759506316874	0.02773733834627073	0.08554255161590069	1.0
PTBXL	20048	5831	7	150	SG	True	0.1284828010111319	0.0029257834596085456	0.02193913609130923	0.08872110248107792	1.0
PTBXL	20048	5831	8	150	SG	True	0.0938823843417053	0.003330247771658167	0.023800276193922682	0.08335091398174609	1.0
PTBXL	20048	5831	9	150	SG	True	0.1168084437116189	0.0030273108309439856	0.021270915603427427	0.07978818950829346	1.0
PTBXL	20048	5831	10	150	SG	True	0.11055599448942269	0.0035479274892618665	0.025191927545855784	0.08216521857271188	1.0
PTBXL	20048	5831	1	150	SPEC	True	0.11450910360242189	0.0035963572452217298	0.02657018888000261	0.09078192009962675	1.0
PTBXL	20048	5831	2	150	SPEC	True	0.11059333286520391	0.0033822281136821233	0.024089265726538966	0.08215443070138355	1.0
PTBXL	20048	5831	3	150	SPEC	True	0.10224343032809095	0.0034574866041639078	0.023966854301729908	0.08049391928961082	1.0
PTBXL	20048	5831	4	150	SPEC	True	0.13666417915353524	0.003550423448276953	0.024888957087662252	0.0821568686963973	1.0
PTBXL	20048	5831	5	150	SPEC	True	0.10313507546343613	0.0036617703973413993	0.026712513209269977	0.0827010490554593	1.0
PTBXL	20048	5831	6	150	SPEC	True	0.119747384978326	0.0037774750547718582	0.02770867369048183	0.0855891942800525	1.0
PTBXL	20048	5831	7	150	SPEC	True	0.11529735334066787	0.00292980561691546	0.02192014635460316	0.08891980530768151	1.0
PTBXL	20048	5831	8	150	SPEC	True	0.09153941362552909	0.003334221795337042	0.023781421833741708	0.08348439518448603	1.0
PTBXL	20048	5831	9	150	SPEC	True	0.11451765654881237	0.0030307318003417578	0.021250495465992045	0.07991683741586394	1.0
PTBXL	20048	5831	10	150	SPEC	True	0.11317304455125399	0.0035516776509926765	0.02517010939650435	0.0822626574072257	1.0
PTBXL	20048	5831	1	150	SG0SPEC	True	0.12497508429708272	0.003581213672647127	0.026618191532044935	0.08897051039641349	1.0
PTBXL	20048	5831	2	150	SG0SPEC	True	0.11356934358119779	0.003371633141053779	0.024117719471801767	0.08076081803222253	1.0
PTBXL	20048	5831	3	150	SG0SPEC	True	0.10435620568487325	0.0034461270101717643	0.024001986258464166	0.07878039744807835	1.0
PTBXL	20048	5831	4	150	SG0SPEC	True	0.13186598834695004	0.003536874352833589	0.02493221268297295	0.08079543361580163	1.0
PTBXL	20048	5831	5	150	SG0SPEC	True	0.10449896979510316	0.003648695962961548	0.026771552459847334	0.08169361481848562	1.0
PTBXL	20048	5831	6	150	SG0SPEC	True	0.12035139560401233	0.003762146859838298	0.02776356452390701	0.08440123224671088	1.0
PTBXL	20048	5831	7	150	SG0SPEC	True	0.12355655740822548	0.002917896511662078	0.02195653055634836	0.0874158767412076	1.0
PTBXL	20048	5831	8	150	SG0SPEC	True	0.09816273609474652	0.003321540303185669	0.023817222039874807	0.08198564177039963	1.0
PTBXL	20048	5831	9	150	SG0SPEC	True	0.12087617946235055	0.0030196335416594593	0.02128925006083782	0.07864901115745636	1.0
PTBXL	20048	5831	10	150	SG0SPEC	True	0.10517031487732903	0.003538860705584769	0.025211170976605787	0.08093601973806597	1.0
PTBXL	20048	5831	1	150	TIK	True	0.11050248294863836	0.003560743387131186	0.026628670957693713	0.08689408885553153	1.0
PTBXL	20048	5831	2	150	TIK	True	0.11312987392473334	0.003356734716107299	0.02410421343560645	0.0789197246127766	1.0
PTBXL	20048	5831	3	150	TIK	True	0.10710680898372345	0.003429123999477064	0.023994758718446745	0.07649501664466735	1.0
PTBXL	20048	5831	4	150	TIK	True	0.12788615591295885	0.003516710323608091	0.02493296871659439	0.07865753878673155	1.0
PTBXL	20048	5831	5	150	TIK	True	0.10702390262271766	0.003629443907909735	0.02679197726887365	0.08021153271165755	1.0
PTBXL	20048	5831	6	150	TIK	True	0.1091006263398299	0.003740161876740089	0.027778169048205452	0.08292230804458427	1.0
PTBXL	20048	5831	7	150	TIK	True	0.12125926437574333	0.002900778954442619	0.021958579644520835	0.08547527907281445	1.0
PTBXL	20048	5831	8	150	TIK	True	0.10817651601089835	0.0033032946554317198	0.02381322808794937	0.08010059526025051	1.0
PTBXL	20048	5831	9	150	TIK	True	0.1406081621802227	0.003003628593676583	0.02129417250913023	0.07706493563578427	1.0
PTBXL	20048	5831	10	150	TIK	True	0.09875183770589083	0.0035197535608343963	0.025209052318511734	0.07883071473819586	1.0
PTBXL	7593	1993	1	40	TIK	False	0.14365136875995005	0.003104977951478917	0.01752779851058024	0.04729776021002001	1.0
PTBXL	7593	1993	2	40	TIK	False	0.14894356323141067	0.003296691998283339	0.01759862670171051	0.0475620226934384	1.0
PTBXL	7593	1993	3	40	TIK	False	0.1348770653773798	0.0011569268290649356	0.006515923375532666	0.027442712291558067	1.0
PTBXL	7593	1993	4	40	TIK	False	0.13985794339159702	0.0031163192805974756	0.018599218595614166	0.027314187067888778	1.0
PTBXL	7593	1993	5	40	TIK	False	0.18167655166088434	0.0030919340141415536	0.017907291211145007	0.03761094040878169	1.0
PTBXL	7593	1993	6	40	TIK	False	0.18470851694389764	0.002880992479031943	0.016441902525894756	0.0434982376127998	1.0
PTBXL	7593	1993	7	40	TIK	False	0.14092725613358667	0.003066899426208524	0.017266524827526487	0.04905510599788028	1.0
PTBXL	7593	1993	8	40	TIK	False	0.16244531955161368	0.0036419342048344887	0.020323697767802424	0.04657677624812251	1.0
PTBXL	7593	1993	9	40	TIK	False	0.2119386566512221	0.0035714010572906437	0.018955109419249282	0.042244401200441324	1.0
PTBXL	7593	1993	1	100	TIK	False	0.2107748448637545	0.0031138107790267848	0.01775805067387262	0.03993950232692923	1.0
PTBXL	7593	1993	2	100	TIK	False	0.174346181433827	0.003309772382379163	0.0179935626879426	0.0415754316811247	1.0
PTBXL	7593	1993	3	100	TIK	False	0.1733204537450719	0.00126759971333911	0.006575327794280573	0.030980929665270555	1.0
PTBXL	7593	1993	4	100	TIK	False	0.12233279879949126	0.003106047886134212	0.018886512062091146	0.023691060966219857	1.0
PTBXL	7593	1993	5	100	TIK	False	0.1605681923119997	0.0030809469588023303	0.018143386687519445	0.030205082425927315	1.0
PTBXL	7593	1993	6	100	TIK	False	0.21027481808941184	0.002896077772645301	0.016681055280161637	0.03513763341481698	1.0
PTBXL	7593	1993	7	100	TIK	False	0.1930160143162724	0.0030809578594918436	0.01750699595775428	0.04219957367880965	1.0
PTBXL	7593	1993	8	100	TIK	False	0.19161797206490364	0.003643085590468474	0.020577664507518786	0.04041653011499499	1.0
PTBXL	7593	1993	9	100	TIK	False	0.12894407015486622	0.003588007573001279	0.019267812031474083	0.03693017210983721	1.0
PTBXL	7593	1993	1	150	TIK	False	0.19677932240268803	0.0031137669903883026	0.01775692745574019	0.039930442960647926	1.0
PTBXL	7593	1993	2	150	TIK	False	0.17332307801380184	0.0033098835153269343	0.01799217318904938	0.04157056234572259	1.0
PTBXL	7593	1993	3	150	TIK	False	0.1866395663219028	0.001267762973993698	0.00657612403886847	0.030992156632940963	1.0
PTBXL	7593	1993	4	150	TIK	False	0.12168471093512515	0.00310598405329116	0.01888611483094874	0.023696629502221664	1.0
PTBXL	7593	1993	5	150	TIK	False	0.15704218981920667	0.003080617946517577	0.018142917393860425	0.03019521914224545	1.0
PTBXL	7593	1993	6	150	TIK	False	0.21266280852979577	0.00289606562153621	0.016680489002214395	0.035218002381383375	1.0
PTBXL	7593	1993	7	150	TIK	False	0.18631256692430037	0.0030807414204423985	0.01750602989107003	0.04219759473430811	1.0
PTBXL	7593	1993	8	150	TIK	False	0.19091107568845772	0.0036425561368628066	0.02057671755655931	0.04040759872474377	1.0
PTBXL	7593	1993	9	150	TIK	False	0.13040554129265183	0.0035879577021861587	0.019266872506605286	0.03693342823080055	1.0
PTBXL	7593	1993	1	150	FD	True	0.09562947846556431	0.0022547095874202944	0.014758948073771956	0.046204461826170835	1.0
PTBXL	7593	1993	2	150	FD	True	0.08969405148986764	0.002381696342787076	0.014802715877046756	0.04708515072338701	1.0
PTBXL	7593	1993	3	150	FD	True	0.08562563288375288	0.0009241523494592525	0.005890905247161165	0.023268464769581467	1.0
PTBXL	7593	1993	4	150	FD	True	0.09493055324594937	0.002279097444126191	0.015729954031029416	0.02961069855546801	1.0
PTBXL	7593	1993	5	150	FD	True	0.08840105630250691	0.002252211589564474	0.015107864614832352	0.037636520687972574	1.0
PTBXL	7593	1993	6	150	FD	True	0.41047563141522514	0.0020937196306972028	0.013880411272530755	0.0432721464493612	1.0
PTBXL	7593	1993	7	150	FD	True	0.0956405607950668	0.0022194847321162937	0.014571615287948392	0.04810202562417136	1.0
PTBXL	7593	1993	8	150	FD	True	0.1093392848578061	0.0026527518900325937	0.017081361812206652	0.04630229628311252	1.0
PTBXL	7593	1993	9	150	FD	True	0.17279539682518053	0.002582298873333613	0.015917728476867562	0.04315855279735139	1.0
PTBXL	7593	1993	1	150	SG	True	0.09516444148957484	0.002255921152672993	0.014761290579883204	0.04635312816479983	1.0
PTBXL	7593	1993	2	150	SG	True	0.089822187009654	0.0023838952108210278	0.014797709628913943	0.047212422162963605	1.0
PTBXL	7593	1993	3	150	SG	True	0.10057359003796582	0.0009217892000552672	0.00589147392110462	0.02314597491457171	1.0
PTBXL	7593	1993	4	150	SG	True	0.09491195801824344	0.0022809086030613364	0.015733447609730458	0.029742800831019572	1.0
PTBXL	7593	1993	5	150	SG	True	0.08463035796629088	0.0022542607071385813	0.015110778758397584	0.037781991776900684	1.0
PTBXL	7593	1993	6	150	SG	True	0.7132983344556408	0.0020948924243669865	0.013882673368299844	0.04343872188629595	1.0
PTBXL	7593	1993	7	150	SG	True	0.09540044312607597	0.0022210404361881716	0.014574524727141927	0.04823553597093618	1.0
PTBXL	7593	1993	8	150	SG	True	0.10864343211914662	0.002655386012695041	0.017085742882989814	0.04642579890582014	1.0
PTBXL	7593	1993	9	150	SG	True	0.16547166734836424	0.002584405258744163	0.015916622228368267	0.043276726357188926	1.0
PTBXL	7593	1993	1	150	SPEC	True	0.09563872772841335	0.002254690073983479	0.014758964429865665	0.046200783598242166	1.0
PTBXL	7593	1993	2	150	SPEC	True	0.08969669674058449	0.002381659840155475	0.014802769044384614	0.04708246108111595	1.0
PTBXL	7593	1993	3	150	SPEC	True	0.08551463230852897	0.0009241971426526748	0.005890913644847422	0.023279560713179562	1.0
PTBXL	7593	1993	4	150	SPEC	True	0.09494275317446145	0.0022790662083707574	0.015729962325987626	0.029606944928116677	1.0
PTBXL	7593	1993	5	150	SPEC	True	0.08859224899926549	0.002252176521088732	0.015107880347157612	0.03763263322350532	1.0
PTBXL	7593	1993	6	150	SPEC	True	0.41783598725671023	0.002093701300502212	0.013880426844447055	0.04326761771023585	1.0
PTBXL	7593	1993	7	150	SPEC	True	0.09565565367012974	0.002219459511142681	0.014571630111478384	0.048098730815735714	1.0
PTBXL	7593	1993	8	150	SPEC	True	0.10934029524529812	0.0026527075885210086	0.017081374058130715	0.04629943135160148	1.0
PTBXL	7593	1993	9	150	SPEC	True	0.17244971585139987	0.0025822640459232265	0.01591777004940411	0.043155885412852237	1.0
PTBXL	7593	1993	1	150	SG0SPEC	True	0.09112140935418676	0.002257541287133433	0.014762525963034782	0.04678779266085601	1.0
PTBXL	7593	1993	2	150	SG0SPEC	True	0.0898502427975413	0.002387315566459775	0.01479322979427153	0.0475640117185518	1.0
PTBXL	7593	1993	3	150	SG0SPEC	True	0.09623366349124728	0.0009168448108380607	0.005892191767870898	0.02246442669745223	1.0
PTBXL	7593	1993	4	150	SG0SPEC	True	0.09438862071730723	0.0022840951481277526	0.015736053709681126	0.030213276182467663	1.0
PTBXL	7593	1993	5	150	SG0SPEC	True	0.08547918423940896	0.002257737348065244	0.015112607197580062	0.038235330722790305	1.0
PTBXL	7593	1993	6	150	SG0SPEC	True	0.17923140912028265	0.0020966053944752854	0.013884101247306555	0.04396342728150485	1.0
PTBXL	7593	1993	7	150	SG0SPEC	True	0.10130844290073271	0.0022231443516836603	0.014576225332332812	0.04863808861596878	1.0
PTBXL	7593	1993	8	150	SG0SPEC	True	0.10883432754770025	0.0026593621983082506	0.017088633548508297	0.04680143305776145	1.0
PTBXL	7593	1993	9	150	SG0SPEC	True	0.12951924854925653	0.0025876966911907843	0.015914667499625664	0.04364373721815824	1.0
PTBXL	7593	1993	1	150	TIK	True	0.13018554022428344	0.002258385183591653	0.014731751369316847	0.04752624737876621	1.0
PTBXL	7593	1993	2	150	TIK	True	0.09102048820118222	0.0023919385231511068	0.014742193882833344	0.04817819873958737	1.0
PTBXL	7593	1993	3	150	TIK	True	0.07335504445665951	0.0009073940515196879	0.005887644764784473	0.021808138062166707	1.0
PTBXL	7593	1993	4	150	TIK	True	0.09555070528304811	0.0022872110595965017	0.01570660123198574	0.03091325045823078	1.0
PTBXL	7593	1993	5	150	TIK	True	0.11621690428259328	0.002261710946734983	0.015083291021416877	0.03896109834996216	1.0
PTBXL	7593	1993	6	150	TIK	True	0.1272094333838354	0.002097604727648096	0.013856174600040497	0.04482894828600926	1.0
PTBXL	7593	1993	7	150	TIK	True	0.09373716603877691	0.0022255842696981077	0.014547406077868585	0.04938184323444653	1.0
PTBXL	7593	1993	8	150	TIK	True	0.10901841882028732	0.002663222252779633	0.017055061291442682	0.04745757780645265	1.0
PTBXL	7593	1993	9	150	TIK	True	0.11613617740355396	0.002591089832467977	0.015867449567458558	0.04425451603025605	1.0
PTBXL	16677	9892	1	40	TIK	False	0.12690888269572834	0.002787775752917367	0.017857494132806524	0.0995834133159469	1.0
PTBXL	16677	9892	2	40	TIK	False	0.13952562733992804	0.0031088461589311904	0.021937898304779043	0.10245180651918824	1.0
PTBXL	16677	9892	3	40	TIK	False	0.13317845667491976	0.002727239876462407	0.019316316284886267	0.10349556298617527	1.0
PTBXL	16677	9892	4	40	TIK	False	0.13148347676059274	0.0027369643677869113	0.018425533481690477	0.1021553485069337	1.0
PTBXL	16677	9892	5	40	TIK	False	0.14114182300786865	0.0026817867034562184	0.016415679194844348	0.09426569037720307	1.0
PTBXL	16677	9892	6	40	TIK	False	0.15620349143126153	0.003397424484268923	0.021723768803901082	0.10026048003476616	1.0
PTBXL	16677	9892	7	40	TIK	False	0.12283040412541418	0.0036740364022731153	0.026050708690324317	0.09941546126170918	1.0
PTBXL	16677	9892	8	40	TIK	False	0.12756418535812114	0.0026989021724500885	0.01960624459873878	0.10239689986628962	1.0
PTBXL	16677	9892	1	100	TIK	False	0.1428235940675906	0.002896143870102831	0.017857414205871343	0.09630996043940632	1.0
PTBXL	16677	9892	2	100	TIK	False	0.13848528167984653	0.0032525845608234547	0.021978431510267682	0.09618171065843435	1.0
PTBXL	16677	9892	3	100	TIK	False	0.14109752325996197	0.0028577907511076013	0.019408834443606218	0.09943242475742664	1.0
PTBXL	16677	9892	4	100	TIK	False	0.16044143587266174	0.002870106654151121	0.018447281159024657	0.10468416750333408	1.0
PTBXL	16677	9892	5	100	TIK	False	0.2079378851931802	0.002796292471119933	0.016419615854215506	0.09252272613945905	1.0
PTBXL	16677	9892	6	100	TIK	False	0.14737739366176866	0.003559075938025736	0.021713568143006127	0.09430137736632759	1.0
PTBXL	16677	9892	7	100	TIK	False	0.1412318907462548	0.0038630413503618084	0.025925897865374234	0.08896534172477831	1.0
PTBXL	16677	9892	8	100	TIK	False	0.17395500525262364	0.002819118146527161	0.01966968340140996	0.0968112774149384	1.0
PTBXL	16677	9892	1	150	TIK	False	0.14294232617432134	0.0028967139058253804	0.017857626918663303	0.0963173464494503	1.0
PTBXL	16677	9892	2	150	TIK	False	0.13888290590461197	0.0032531012302952573	0.021978055917904128	0.0961623431925189	1.0
PTBXL	16677	9892	3	150	TIK	False	0.14659527315116605	0.0028581959738518893	0.019408645146314418	0.09941025684503794	1.0
PTBXL	16677	9892	4	150	TIK	False	0.16056310429783224	0.002870735315715698	0.018447370674778363	0.10470743250065277	1.0
PTBXL	16677	9892	5	150	TIK	False	0.1936703985392497	0.0027970657189536233	0.016420072176710595	0.09264127213423769	1.0
PTBXL	16677	9892	6	150	TIK	False	0.1507300433505626	0.00355984234592132	0.02171312124862231	0.09435204517862966	1.0
PTBXL	16677	9892	7	150	TIK	False	0.14224962527104779	0.0038635807540793408	0.02592647951684922	0.08891722824952189	1.0
PTBXL	16677	9892	8	150	TIK	False	0.1915201194684207	0.002819710628517979	0.019669527078967578	0.09677857220111373	1.0
PTBXL	16677	9892	1	150	FD	True	0.0968323209924236	0.0021258900743367525	0.015258552684520157	0.09525527923476718	1.0
PTBXL	16677	9892	2	150	FD	True	0.1159033136561508	0.002369424863263326	0.018627436749820443	0.0944923047158251	1.0
PTBXL	16677	9892	3	150	FD	True	0.13780901422943073	0.0020726271119633722	0.01639167355194423	0.09614040717155403	1.0
PTBXL	16677	9892	4	150	FD	True	0.09691163236389884	0.002092204037049416	0.015804025304937602	0.09781046971263431	1.0
PTBXL	16677	9892	5	150	FD	True	0.0899061967396364	0.0020507299081905703	0.014121902530386466	0.0920762456630451	1.0
PTBXL	16677	9892	6	150	FD	True	0.09044491104152509	0.0025864018130357753	0.018493611788137982	0.09495584984843122	1.0
PTBXL	16677	9892	7	150	FD	True	0.08460811438667681	0.0027944775222737725	0.022126682674621805	0.09082148827233495	1.0
PTBXL	16677	9892	8	150	FD	True	0.06302791949738928	0.00206127385711273	0.01671609568618505	0.09345068827438253	1.0
PTBXL	16677	9892	1	150	SG	True	0.09779550172502972	0.0021237093250043746	0.015277072959614748	0.09535491739919995	1.0
PTBXL	16677	9892	2	150	SG	True	0.12878808308680065	0.002366562196600847	0.018649837750052176	0.09461004903052779	1.0
PTBXL	16677	9892	3	150	SG	True	0.1385854351761084	0.002069994889027429	0.01641078243343421	0.09623716309768261	1.0
PTBXL	16677	9892	4	150	SG	True	0.10773490314298785	0.002089641266517028	0.015824840841597895	0.09781403176094138	1.0
PTBXL	16677	9892	5	150	SG	True	0.09012774379500683	0.002048551005608904	0.014141594172126683	0.09218982297664984	1.0
PTBXL	16677	9892	6	150	SG	True	0.08801033236278498	0.002583254895997362	0.01851716534709946	0.09510687458600534	1.0
PTBXL	16677	9892	7	150	SG	True	0.08383375820927126	0.00279041655956583	0.022166024531312327	0.09102642905330689	1.0
PTBXL	16677	9892	8	150	SG	True	0.07337513690079799	0.0020587999520195652	0.016736166860487574	0.09357574621157005	1.0
PTBXL	16677	9892	1	150	SPEC	True	0.09680561891507297	0.0021259286971865	0.01525847745082582	0.09525579018640998	1.0
PTBXL	16677	9892	2	150	SPEC	True	0.11572215349219472	0.0023694767313408764	0.018627337919914593	0.09449278652547217	1.0
PTBXL	16677	9892	3	150	SPEC	True	0.13788647628487874	0.00207267525024226	0.016391588545026245	0.09614203436214747	1.0
PTBXL	16677	9892	4	150	SPEC	True	0.09683643973774643	0.0020922506687613344	0.015803933552357898	0.097815457132621	1.0
PTBXL	16677	9892	5	150	SPEC	True	0.08992260142965226	0.0020507688481924864	0.014121815988558866	0.0920762650827303	1.0
PTBXL	16677	9892	6	150	SPEC	True	0.09048764750237563	0.0025864583074545863	0.018493506670672906	0.09495532837719374	1.0
PTBXL	16677	9892	7	150	SPEC	True	0.08463214910675074	0.0027945514831076105	0.02212649688312944	0.090819639571933	1.0
PTBXL	16677	9892	8	150	SPEC	True	0.06309241080289496	0.0020613189117636393	0.016716007084276247	0.09345115094495905	1.0
PTBXL	16677	9892	1	150	SG0SPEC	True	0.09219336126761737	0.0021206655354167173	0.015294441376204072	0.09539780424697403	1.0
PTBXL	16677	9892	2	150	SG0SPEC	True	0.08001499987013587	0.002361975904923835	0.018668761241381043	0.09465233826940352	1.0
PTBXL	16677	9892	3	150	SG0SPEC	True	0.11182969148640383	0.0020656054760699767	0.016427102123014837	0.09615771732387125	1.0
PTBXL	16677	9892	4	150	SG0SPEC	True	0.10933787353294304	0.002085532696151337	0.01584236705908884	0.09748038929796365	1.0
PTBXL	16677	9892	5	150	SG0SPEC	True	0.08702501400739819	0.0020452921169505952	0.014158435592080298	0.09231629895771315	1.0
PTBXL	16677	9892	6	150	SG0SPEC	True	0.09104867907598493	0.002578406113274323	0.01853727403676442	0.09528093745350372	1.0
PTBXL	16677	9892	7	150	SG0SPEC	True	0.08192440242933872	0.002783526689426688	0.022198218806189662	0.09127962880347375	1.0
PTBXL	16677	9892	8	150	SG0SPEC	True	0.06628979028641979	0.0020549278840825743	0.016753093857385177	0.09355599092121465	1.0
PTBXL	16677	9892	1	150	TIK	True	0.10006365061898322	0.002112285759631571	0.015313725407502286	0.09573359048700597	1.0
PTBXL	16677	9892	2	150	TIK	True	0.17128068296640142	0.002350509232539574	0.018676189198997394	0.0951801120761903	1.0
PTBXL	16677	9892	3	150	TIK	True	0.09256655523747202	0.0020549950358048647	0.016431567525983876	0.09646754197279282	1.0
PTBXL	16677	9892	4	150	TIK	True	0.15480465858445125	0.002075300141497808	0.015852129067735497	0.09740173604616607	1.0
PTBXL	16677	9892	5	150	TIK	True	0.08320431586584187	0.002036548389008136	0.014170960509529486	0.09273851299853493	1.0
PTBXL	16677	9892	6	150	TIK	True	0.10118395961106123	0.002566303033090255	0.018555060048335688	0.09589907372452733	1.0
PTBXL	16677	9892	7	150	TIK	True	0.08225962394678042	0.0027676920961473162	0.022235366739109474	0.0920988355232582	1.0
PTBXL	16677	9892	8	150	TIK	True	0.0804608052647132	0.002045040790472598	0.01675913800320369	0.09393572845394267	1.0
PTBXL	7483	687	1	40	TIK	False	0.14611153572753216	0.002295724221699185	0.010770408962545634	0.12998643495430384	1.0
PTBXL	7483	687	2	40	TIK	False	0.556719402507281	0.0023503535501371462	0.011275767930997226	0.13654920115741206	1.0
PTBXL	7483	687	3	40	TIK	False	0.19445051871525618	0.0022547699940531117	0.010369748285052896	0.13119547839872914	1.0
PTBXL	7483	687	4	40	TIK	False	0.16284427977903743	0.0024651098319529614	0.010224814969159146	0.12295292696130292	1.0
PTBXL	7483	687	5	40	TIK	False	0.18624168072780656	0.0024406780856663563	0.009469682584130007	0.11884486261341747	1.0
PTBXL	7483	687	6	40	TIK	False	0.3259684762138613	0.0024524311851719023	0.010667684850092691	0.126811089969016	1.0
PTBXL	7483	687	7	40	TIK	False	0.14319355164141828	0.002291879563793261	0.010630388082047994	0.13018686593001236	1.0
PTBXL	7483	687	8	40	TIK	False	0.19020237500866707	0.0022964475516725445	0.01069989123923308	0.13074191374732297	1.0
PTBXL	7483	687	9	40	TIK	False	0.14042090707146304	0.00227513865390969	0.0105412757477398	0.13893842349878607	1.0
PTBXL	7483	687	10	40	TIK	False	0.17876247003674395	0.0021517886872128096	0.008781185748986304	0.11879795382022763	1.0
PTBXL	7483	687	11	40	TIK	False	0.18627677383604774	0.0023775260975658435	0.009159093558522569	0.11688927389747447	1.0
PTBXL	7483	687	1	100	TIK	False	0.3543710561299325	0.002340300185231819	0.010929299047362243	0.12859377546452597	1.0
PTBXL	7483	687	2	100	TIK	False	0.18682003809764863	0.0023828654862768305	0.011435159010327009	0.13996962507386193	1.0
PTBXL	7483	687	3	100	TIK	False	0.18616410271072856	0.0023071140235366378	0.01052344804514662	0.13203141192669843	1.0
PTBXL	7483	687	4	100	TIK	False	0.1545355354494624	0.0025359260108406916	0.01043471023317761	0.1232097424062231	1.0
PTBXL	7483	687	5	100	TIK	False	0.23506003482685225	0.002511132416401751	0.00975556592688669	0.12128348789925726	1.0
PTBXL	7483	687	6	100	TIK	False	0.15183278627955155	0.0024945750717153474	0.010810453455303983	0.12854742809304412	1.0
PTBXL	7483	687	7	100	TIK	False	0.16996301202958955	0.002343174497609928	0.010889275665124282	0.1327715719454303	1.0
PTBXL	7483	687	8	100	TIK	False	0.14001270256045342	0.00233258868152115	0.010845773198120455	0.13038497684648911	1.0
PTBXL	7483	687	9	100	TIK	False	0.13493122279358266	0.0023165194243869877	0.010707340770941697	0.1424722763454061	1.0
PTBXL	7483	687	10	100	TIK	False	0.1505668036648963	0.0022129750099834774	0.008947586137006663	0.12085459726525308	1.0
PTBXL	7483	687	11	100	TIK	False	0.2870729461973523	0.0024226060725540586	0.009410360853364646	0.12145514293717569	1.0
PTBXL	7483	687	1	150	TIK	False	0.2530397736657014	0.00234068590154964	0.01093066170259212	0.12859114861664128	1.0
PTBXL	7483	687	2	150	TIK	False	0.18499621884997355	0.0023831128784249154	0.011436686359281453	0.13999171222320542	1.0
PTBXL	7483	687	3	150	TIK	False	0.18633491112570777	0.002307275444170386	0.010524192597027334	0.13203383964319426	1.0
PTBXL	7483	687	4	150	TIK	False	0.15566542218000967	0.0025360749010400305	0.010435145341084893	0.12324861983475162	1.0
PTBXL	7483	687	5	150	TIK	False	0.21068183897925036	0.00251130245819003	0.009756757401208502	0.12126504731364547	1.0
PTBXL	7483	687	6	150	TIK	False	0.16701974094729585	0.0024948307612631337	0.010811632635935327	0.12853677583238898	1.0
PTBXL	7483	687	7	150	TIK	False	0.18405374663455437	0.00234345128997245	0.010890034404558923	0.13276169754160602	1.0
PTBXL	7483	687	8	150	TIK	False	0.14049766893933904	0.002332707108750326	0.010846623709748536	0.13036469998112438	1.0
PTBXL	7483	687	9	150	TIK	False	0.1405191220661759	0.0023166672705042628	0.010708041745590665	0.1424910095998518	1.0
PTBXL	7483	687	10	150	TIK	False	0.16539799942943137	0.0022130695253226233	0.008947547349544439	0.12087558307462438	1.0
PTBXL	7483	687	11	150	TIK	False	0.26426889898812206	0.0024228086304322782	0.009412215569388609	0.12145869451008924	1.0
PTBXL	7483	687	1	150	FD	True	0.10542308634188417	0.0015783527240578476	0.008398167524294509	0.11928957123343019	1.0
PTBXL	7483	687	2	150	FD	True	0.1442681234659439	0.001614315523154176	0.008670547833149383	0.12550321918334686	1.0
PTBXL	7483	687	3	150	FD	True	0.09887224714011492	0.0015426087004283258	0.007962347785950083	0.12003436494575456	1.0
PTBXL	7483	687	4	150	FD	True	0.12619829602777602	0.0017037921222587073	0.007870306976241534	0.11227653510622444	1.0
PTBXL	7483	687	5	150	FD	True	0.09457487358043536	0.0016919103235222934	0.007487328412566191	0.10785166821900928	1.0
PTBXL	7483	687	6	150	FD	True	0.10288968331011618	0.0016872267455577694	0.008186170759385962	0.11573217559308649	1.0
PTBXL	7483	687	7	150	FD	True	0.07412239594705733	0.0015959408919515253	0.008413629760616102	0.11864065863937787	1.0
PTBXL	7483	687	8	150	FD	True	0.09243338961027826	0.0015815754433042	0.008360681455345785	0.1192730779561094	1.0
PTBXL	7483	687	9	150	FD	True	0.08959112197656004	0.0015603776551895985	0.008114883368424895	0.12700801937338396	1.0
PTBXL	7483	687	10	150	FD	True	0.16037952163189456	0.001462818971154103	0.006819376003635966	0.10965806676672105	1.0
PTBXL	7483	687	11	150	FD	True	0.14154290478740064	0.0016360605359434341	0.0072009792342581985	0.10731928123527923	1.0
PTBXL	7483	687	1	150	SG	True	0.10416159749970039	0.0015768872453421534	0.008384570428044785	0.11933192413157179	1.0
PTBXL	7483	687	2	150	SG	True	0.15359110868347417	0.001612727185466186	0.008662281508872114	0.12546308772740836	1.0
PTBXL	7483	687	3	150	SG	True	0.09776424325325239	0.0015412174540499403	0.00795000081637757	0.12002829156737005	1.0
PTBXL	7483	687	4	150	SG	True	0.1766333366147626	0.0017016600071490043	0.007856289438385157	0.11225720522895995	1.0
PTBXL	7483	687	5	150	SG	True	0.09478423875574844	0.0016896771751967875	0.007472372491595794	0.10782785039067477	1.0
PTBXL	7483	687	6	150	SG	True	0.10400370880015569	0.0016857555735767553	0.008173561710294363	0.11571590180517302	1.0
PTBXL	7483	687	7	150	SG	True	0.07412903564719023	0.0015943670481563337	0.00840138517052382	0.11861843645444672	1.0
PTBXL	7483	687	8	150	SG	True	0.09291584250048646	0.0015804317248428428	0.008349556844647875	0.11929693304184681	1.0
PTBXL	7483	687	9	150	SG	True	0.08941553803573048	0.0015587164380576612	0.008107732849147514	0.12698301027046674	1.0
PTBXL	7483	687	10	150	SG	True	0.16999071271340604	0.0014611494471606632	0.006806682730565326	0.10963169484920807	1.0
PTBXL	7483	687	11	150	SG	True	0.13341386249074494	0.001633806587186668	0.007182884301991508	0.10723455163927235	1.0
PTBXL	7483	687	1	150	SPEC	True	0.1054684434009945	0.0015783816181490842	0.008398248978338038	0.11929394644593133	1.0
PTBXL	7483	687	2	150	SPEC	True	0.14417936092186	0.0016143463853656803	0.008670601901942472	0.12551066525036492	1.0
PTBXL	7483	687	3	150	SPEC	True	0.09886667671063878	0.0015426372916961845	0.007962421859002315	0.12004071379710302	1.0
PTBXL	7483	687	4	150	SPEC	True	0.12577589540977885	0.001703833683022879	0.007870398632813547	0.11228298679138561	1.0
PTBXL	7483	687	5	150	SPEC	True	0.09462300112973734	0.0016919538747874534	0.007487424706422383	0.10785852480257087	1.0
PTBXL	7483	687	6	150	SPEC	True	0.10291360897020349	0.0016872557474862618	0.008186248770692059	0.11573757055034327	1.0
PTBXL	7483	687	7	150	SPEC	True	0.07411893272142153	0.0015959719312911731	0.008413706242075474	0.11864721266355659	1.0
PTBXL	7483	687	8	150	SPEC	True	0.09241117546792282	0.0015815985225759428	0.008360750094429879	0.11927799571131825	1.0
PTBXL	7483	687	9	150	SPEC	True	0.08959539655141745	0.001560410449678684	0.008114934726315758	0.12701540697948582	1.0
PTBXL	7483	687	10	150	SPEC	True	0.15976940225831887	0.0014628516677751876	0.006819455027762071	0.10966436892823915	1.0
PTBXL	7483	687	11	150	SPEC	True	0.14175234895622849	0.0016361035646119291	0.007201090733833979	0.10732800616470618	1.0
PTBXL	7483	687	1	150	SG0SPEC	True	0.1022664164380307	0.0015730901415528385	0.008373555019302181	0.11890462401792799	1.0
PTBXL	7483	687	2	150	SG0SPEC	True	0.13623922465964813	0.0016088915090992277	0.0086556160580853	0.1247069919123863	1.0
PTBXL	7483	687	3	150	SG0SPEC	True	0.0976610091348647	0.001537126668737682	0.007939787646464226	0.11939494632167366	1.0
PTBXL	7483	687	4	150	SG0SPEC	True	0.09448823191828408	0.0016964858980406377	0.007844122631276646	0.11172528198130945	1.0
PTBXL	7483	687	5	150	SG0SPEC	True	0.09331787541498389	0.0016842119795351363	0.0074594038539668745	0.10716279552089379	1.0
PTBXL	7483	687	6	150	SG0SPEC	True	0.10429929437122736	0.0016821918523102248	0.008163463211500594	0.11514230376546679	1.0
PTBXL	7483	687	7	150	SG0SPEC	True	0.07585034667554899	0.0015904355913101548	0.008391398855224753	0.11796907990240518	1.0
PTBXL	7483	687	8	150	SG0SPEC	True	0.09491365233623199	0.0015773680721239817	0.008340539179941838	0.11880863915833617	1.0
PTBXL	7483	687	9	150	SG0SPEC	True	0.08967468264689411	0.001554246912294803	0.008101752364389711	0.1261905595209807	1.0
PTBXL	7483	687	10	150	SG0SPEC	True	0.14452703870028302	0.0014575314201506384	0.006795932265619962	0.10903471343247656	1.0
PTBXL	7483	687	11	150	SG0SPEC	True	0.12632957309666706	0.0016288112527250926	0.00716790082260878	0.10641700918908227	1.0
PTBXL	7483	687	1	150	TIK	True	0.10536662495961727	0.0015687838764697796	0.008333987336134403	0.11883546776950218	1.0
PTBXL	7483	687	2	150	TIK	True	0.13020812169807341	0.0016032373015704233	0.008630505495352055	0.12412396277646051	1.0
PTBXL	7483	687	3	150	TIK	True	0.09422859088571137	0.0015317134546043844	0.00790398718539572	0.11906508959833007	1.0
PTBXL	7483	687	4	150	TIK	True	0.10296031599474963	0.0016900653761609732	0.0078024190271964704	0.11152927812834192	1.0
PTBXL	7483	687	5	150	TIK	True	0.10144396529234975	0.0016760931254432196	0.007416809442833855	0.10676647182087068	1.0
PTBXL	7483	687	6	150	TIK	True	0.11711130785408205	0.0016783785457374467	0.008134764530179328	0.11485314830176149	1.0
PTBXL	7483	687	7	150	TIK	True	0.07928338741000245	0.0015850095511202244	0.008354258881095289	0.11762435118903836	1.0
PTBXL	7483	687	8	150	TIK	True	0.10365867437957839	0.001573393772202262	0.008307480098657024	0.11868043457184621	1.0
PTBXL	7483	687	9	150	TIK	True	0.09252554205286295	0.001547545968683776	0.008076899645777904	0.12554969601039026	1.0
PTBXL	7483	687	10	150	TIK	True	0.1320669309111243	0.0014544862257018616	0.0067583392108831125	0.10878824081085314	1.0
PTBXL	7483	687	11	150	TIK	True	0.11906363851439503	0.0016218082614384776	0.007121304685588233	0.10582119672959804	1.0
PTBXL	9751	5567	1	40	TIK	False	0.17758474553063128	0.0032072776360818705	0.017604822123189076	0.021230248877612323	1.0
PTBXL	9751	5567	2	40	TIK	False	0.16903827248478553	0.002720109706556765	0.014774303751602083	0.027627125208604993	1.0
PTBXL	9751	5567	3	40	TIK	False	0.18892676385312665	0.0027281308384560867	0.015599125804110374	0.02802133728064256	1.0
PTBXL	9751	5567	4	40	TIK	False	0.16080284337908138	0.0024483104214598206	0.014445723825992629	0.024573824831628698	1.0
PTBXL	9751	5567	5	40	TIK	False	0.14504816362457895	0.0028139321259092786	0.015245729852033645	0.027249102710543337	1.0
PTBXL	9751	5567	6	40	TIK	False	0.16140036989539402	0.0033760679672261602	0.017997893316927506	0.028322718885713118	1.0
PTBXL	9751	5567	7	40	TIK	False	0.1139747534246569	0.002723482493431385	0.015228429074962238	0.016395596979842757	1.0
PTBXL	9751	5567	8	40	TIK	False	0.13394972383112122	0.002818926277675473	0.015866305550002464	0.025655042799532273	1.0
PTBXL	9751	5567	9	40	TIK	False	0.10492181648589698	0.002802664402981331	0.01620426732944852	0.023290801751412005	1.0
PTBXL	9751	5567	1	100	TIK	False	0.12493142525325188	0.0033850643001992987	0.017736191775553335	0.03712926815324614	1.0
PTBXL	9751	5567	2	100	TIK	False	0.24571958987195586	0.0028751676426951806	0.014934691582801961	0.04169699441976904	1.0
PTBXL	9751	5567	3	100	TIK	False	0.1609085220218242	0.0028968616363105513	0.015794927233779482	0.04042218438172792	1.0
PTBXL	9751	5567	4	100	TIK	False	0.1760149520265689	0.0025937119723028184	0.01455825038087828	0.042647421721751455	1.0
PTBXL	9751	5567	5	100	TIK	False	0.15392761789265688	0.0029601565616451625	0.015333048814879454	0.04419497760176051	1.0
PTBXL	9751	5567	6	100	TIK	False	0.13455767265698157	0.003565298019611563	0.01814992035724459	0.049578897363785346	1.0
PTBXL	9751	5567	7	100	TIK	False	0.1691654204182739	0.002869365953849994	0.015394816019807975	0.033008007942591414	1.0
PTBXL	9751	5567	8	100	TIK	False	0.18408137423002277	0.0029580134318036824	0.016018632952928272	0.03642510028737499	1.0
PTBXL	9751	5567	9	100	TIK	False	0.16821109078690175	0.0029372785118784435	0.016398490963756118	0.037776502684931976	1.0
PTBXL	9751	5567	1	150	TIK	False	0.12552448940513625	0.003385132464419772	0.01773679523759454	0.03740853304105202	1.0
PTBXL	9751	5567	2	150	TIK	False	0.24223235293394463	0.0028750361813219957	0.014934685514310951	0.04178557077234351	1.0
PTBXL	9751	5567	3	150	TIK	False	0.15905943787551716	0.0028969855709018518	0.015794511918122863	0.04049858812160738	1.0
PTBXL	9751	5567	4	150	TIK	False	0.17543908532181166	0.002593417507626337	0.014559117376460685	0.042856155640351425	1.0
PTBXL	9751	5567	5	150	TIK	False	0.15390859612462204	0.002959766989434664	0.015333602339108732	0.044272493565210076	1.0
PTBXL	9751	5567	6	150	TIK	False	0.13493889794767164	0.003565082085763603	0.01815063259758515	0.05005153418954293	1.0
PTBXL	9751	5567	7	150	TIK	False	0.16693762837236278	0.0028697835660519123	0.015395523979599125	0.03310385990327981	1.0
PTBXL	9751	5567	8	150	TIK	False	0.18628780552303892	0.0029576047797769964	0.016017943875716992	0.03650267102009892	1.0
PTBXL	9751	5567	9	150	TIK	False	0.17068583224999523	0.0029366981750716973	0.016397902518993274	0.03787292871519671	1.0
PTBXL	9751	5567	1	150	FD	True	0.08611171946994761	0.0023200092185387843	0.014533823125880717	0.021915647325718872	1.0
PTBXL	9751	5567	2	150	FD	True	0.08061413543043548	0.001956175391479115	0.012259195920075636	0.023503716231623006	1.0
PTBXL	9751	5567	3	150	FD	True	0.11338129538534257	0.001954905374096198	0.01293898481602524	0.021279720835330487	1.0
PTBXL	9751	5567	4	150	FD	True	0.0798908739193928	0.0017708160802206243	0.011974064159925734	0.02524561549594109	1.0
PTBXL	9751	5567	5	150	FD	True	0.09988668347930656	0.0020044020139111016	0.012457700242877612	0.026347095724040114	1.0
PTBXL	9751	5567	6	150	FD	True	0.1017096528363973	0.002427411450115783	0.01490614836871738	0.028917386639171715	1.0
PTBXL	9751	5567	7	150	FD	True	0.1446316286741304	0.0019663859718668723	0.012552921402033377	0.018324999259488155	1.0
PTBXL	9751	5567	8	150	FD	True	0.16703930732682207	0.001997801510636451	0.013082242525933195	0.020628975301843617	1.0
PTBXL	9751	5567	9	150	FD	True	0.08789936193551694	0.001992910560314369	0.013338339383524182	0.02053591773670068	1.0
PTBXL	9751	5567	1	150	SG	True	0.08149424544697809	0.002317987053771863	0.014540828288225126	0.021505042377957955	1.0
PTBXL	9751	5567	2	150	SG	True	0.07922188620502046	0.0019536365243940147	0.012261598022340073	0.023034046435702525	1.0
PTBXL	9751	5567	3	150	SG	True	0.08696070861612294	0.0019526489686703824	0.012939795260985466	0.020908212687034942	1.0
PTBXL	9751	5567	4	150	SG	True	0.07819906411269119	0.0017694199500889805	0.011980344517567345	0.024906763041194924	1.0
PTBXL	9751	5567	5	150	SG	True	0.10022653377457343	0.002002047029924534	0.012464750103466553	0.026026642617488254	1.0
PTBXL	9751	5567	6	150	SG	True	0.10318421458839852	0.0024243037653330314	0.014917262544186754	0.02836935000977884	1.0
PTBXL	9751	5567	7	150	SG	True	0.18863971535466995	0.0019648512350568625	0.012555736706910485	0.01788045137533498	1.0
PTBXL	9751	5567	8	150	SG	True	0.1696260155707911	0.0019950033006583164	0.013086686353053295	0.020189291774448715	1.0
PTBXL	9751	5567	9	150	SG	True	0.09125670694932465	0.0019905288618998467	0.013340034489351045	0.02010027870583352	1.0
PTBXL	9751	5567	1	150	SPEC	True	0.08621356039767201	0.0023200499135925473	0.014533816686473525	0.02193729216345235	1.0
PTBXL	9751	5567	2	150	SPEC	True	0.08063210594961352	0.0019562250883252783	0.012259209047204055	0.023524808721288523	1.0
PTBXL	9751	5567	3	150	SPEC	True	0.11384675961937914	0.0019549487105868734	0.012939005064203542	0.021296114561302835	1.0
PTBXL	9751	5567	4	150	SPEC	True	0.07991499511889379	0.0017708449533495804	0.011974063386362501	0.025265433509634245	1.0
PTBXL	9751	5567	5	150	SPEC	True	0.09989424914750587	0.0020044485899413595	0.012457697277086231	0.026364753458110308	1.0
PTBXL	9751	5567	6	150	SPEC	True	0.1016990849339477	0.002427471635095522	0.01490613476479078	0.028945658188229056	1.0
PTBXL	9751	5567	7	150	SPEC	True	0.14425530406829648	0.001966417263454816	0.012552933950104272	0.018347580549072266	1.0
PTBXL	9751	5567	8	150	SPEC	True	0.16699899425042652	0.0019978561057527235	0.013082244479679095	0.020648083319058753	1.0
PTBXL	9751	5567	9	150	SPEC	True	0.08782709229615134	0.001992957651859114	0.013338358022744272	0.020556734598128394	1.0
PTBXL	9751	5567	1	150	SG0SPEC	True	0.07471397965139008	0.002312620657867816	0.014545699836092102	0.01950814543697874	1.0
PTBXL	9751	5567	2	150	SG0SPEC	True	0.07479342709370405	0.0019472469091020457	0.01226232606655569	0.020968235653290236	1.0
PTBXL	9751	5567	3	150	SG0SPEC	True	0.12714451190584147	0.0019471633835737674	0.012939641358377928	0.019320805100239695	1.0
PTBXL	9751	5567	4	150	SG0SPEC	True	0.07630601929314781	0.001765425522404003	0.011984094935838753	0.023054488926771054	1.0
PTBXL	9751	5567	5	150	SG0SPEC	True	0.0992247096037	0.0019957188451589975	0.012468985001933424	0.024025285926246344	1.0
PTBXL	9751	5567	6	150	SG0SPEC	True	0.1048595321324341	0.0024172280351717956	0.014924272292395782	0.025722798005980575	1.0
PTBXL	9751	5567	7	150	SG0SPEC	True	0.1371655356217015	0.0019615965944836077	0.012557164091052479	0.015832895832390045	1.0
PTBXL	9751	5567	8	150	SG0SPEC	True	0.14634441670457277	0.001988760306399121	0.013089355362628612	0.01831565072263012	1.0
PTBXL	9751	5567	9	150	SG0SPEC	True	0.10254557392598182	0.0019844395455381456	0.013340301983373137	0.018236878861863877	1.0
PTBXL	9751	5567	1	150	TIK	True	0.07147159477140391	0.002301607958957793	0.014527007232227995	0.016566004279827337	1.0
PTBXL	9751	5567	2	150	TIK	True	0.0705685351874043	0.0019353329546292787	0.012237117312403881	0.018039216015173967	1.0
PTBXL	9751	5567	3	150	TIK	True	0.09619353985510301	0.0019372576123969968	0.012908857379571634	0.017048277552221908	1.0
PTBXL	9751	5567	4	150	TIK	True	0.0759071372037427	0.0017575769287936824	0.011972260158906721	0.019585068897863402	1.0
PTBXL	9751	5567	5	150	TIK	True	0.10005071300974158	0.0019851340968533838	0.012460322110459249	0.0207058548030074	1.0
PTBXL	9751	5567	6	150	TIK	True	0.10633483797918274	0.002405145200477167	0.014908612087012503	0.021920173209916356	1.0
PTBXL	9751	5567	7	150	TIK	True	0.12558871497255963	0.0019567715520262007	0.012534340282206688	0.012903115377227098	1.0
PTBXL	9751	5567	8	150	TIK	True	0.11554589455386925	0.001978679624309889	0.013064354561932274	0.015840681116359195	1.0
PTBXL	9751	5567	9	150	TIK	True	0.12339997608946567	0.0019746363271282603	0.013314197526404522	0.015735606586148837	1.0
PTBXL	10372	13214	1	40	TIK	False	0.13156283641358021	0.002368484219491881	0.014652960174798791	0.057058267936797476	1.0
PTBXL	10372	13214	2	40	TIK	False	0.1428639524397049	0.0025813827544452495	0.015281702374601165	0.04127691296703196	1.0
PTBXL	10372	13214	3	40	TIK	False	0.16531983646085024	0.0026542388977687176	0.016377342133491946	0.04959432442361569	1.0
PTBXL	10372	13214	4	40	TIK	False	0.14258974319219342	0.0026920309581222658	0.016780070721165507	0.05404787564150315	1.0
PTBXL	10372	13214	5	40	TIK	False	0.12815380136270244	0.0027026406630773136	0.016560606409384632	0.04255036973727868	1.0
PTBXL	10372	13214	6	40	TIK	False	0.13684262892467355	0.0026383082532777154	0.01648506235842027	0.05296345852876577	1.0
PTBXL	10372	13214	1	100	TIK	False	0.16261060225839657	0.0024583728031137403	0.014564846759083256	0.03794224546065104	1.0
PTBXL	10372	13214	2	100	TIK	False	0.1352070606920464	0.002729520407119679	0.01523847660630037	0.03448062227416519	1.0
PTBXL	10372	13214	3	100	TIK	False	0.15621249907939308	0.0027667585467194005	0.01621967751964662	0.04273858058181782	1.0
PTBXL	10372	13214	4	100	TIK	False	0.14059531192664784	0.0027945890933822972	0.016685558654838506	0.03624246899401804	1.0
PTBXL	10372	13214	5	100	TIK	False	0.16410995722763067	0.0027903549487614345	0.01642179389393277	0.02997281365784279	1.0
PTBXL	10372	13214	6	100	TIK	False	0.19210386190419187	0.0027573607976168362	0.016313093328467365	0.038435957035823656	1.0
PTBXL	10372	13214	1	150	TIK	False	0.15809369569817266	0.0024586083797856393	0.014564065307960975	0.03828831667755949	1.0
PTBXL	10372	13214	2	150	TIK	False	0.13757581690416051	0.0027302844143959684	0.015237004310241624	0.03464413494308938	1.0
PTBXL	10372	13214	3	150	TIK	False	0.1555527842078641	0.0027674919177790645	0.016219844892908012	0.042610414130189816	1.0
PTBXL	10372	13214	4	150	TIK	False	0.13986852429534227	0.002794755200130882	0.01668488723859755	0.03628407293838212	1.0
PTBXL	10372	13214	5	150	TIK	False	0.23390972143535527	0.002790920339019355	0.016420604015956238	0.03017225556820113	1.0
PTBXL	10372	13214	6	150	TIK	False	0.1919863269866363	0.002758129465411952	0.01631335708093062	0.03836154547820506	1.0
PTBXL	10372	13214	1	150	FD	True	0.09378980682715769	0.001628584826528755	0.01161108713726327	0.06412300087767123	1.0
PTBXL	10372	13214	2	150	FD	True	0.13326830148673535	0.001785498271038454	0.012205244061965053	0.0500068593249265	1.0
PTBXL	10372	13214	3	150	FD	True	0.13683481306015946	0.0018123894936984768	0.013005839950994521	0.0570674492453372	1.0
PTBXL	10372	13214	4	150	FD	True	0.09620944184788462	0.001866459084764263	0.013448858564416275	0.06071664402567626	1.0
PTBXL	10372	13214	5	150	FD	True	0.09902088011212795	0.0018707754982781606	0.013097437509876108	0.05255806079689566	1.0
PTBXL	10372	13214	6	150	FD	True	0.10740631834365587	0.0018422253791109558	0.013248941889404866	0.06118860045764304	1.0
PTBXL	10372	13214	1	150	SG	True	0.0946726873723724	0.0016257651389114509	0.01162351925735894	0.06460913881479503	1.0
PTBXL	10372	13214	2	150	SG	True	0.14393668708749743	0.0017817034749036662	0.01221983699015375	0.05068723881544677	1.0
PTBXL	10372	13214	3	150	SG	True	0.13987208063656478	0.001809413293752508	0.013029661809655268	0.0577130869658398	1.0
PTBXL	10372	13214	4	150	SG	True	0.09620377035650271	0.0018640437613342649	0.013463347337216948	0.06131953026582191	1.0
PTBXL	10372	13214	5	150	SG	True	0.09762241654920123	0.0018683887915743264	0.013118151785373783	0.053163910813513245	1.0
PTBXL	10372	13214	6	150	SG	True	0.10636100763751725	0.00183978929353348	0.013268601573974595	0.06164292019813838	1.0
PTBXL	10372	13214	1	150	SPEC	True	0.09379784740066997	0.0016286364865285498	0.01161103339141685	0.06411044674059546	1.0
PTBXL	10372	13214	2	150	SPEC	True	0.13310940016712855	0.0017855680478719765	0.012205182529165571	0.049987555142027296	1.0
PTBXL	10372	13214	3	150	SPEC	True	0.13679706749151396	0.0018124451060405231	0.013005741527617774	0.05704956246322111	1.0
PTBXL	10372	13214	4	150	SPEC	True	0.09621068146680334	0.0018665046052138937	0.013448796140030889	0.060700226817625165	1.0
PTBXL	10372	13214	5	150	SPEC	True	0.09904124198430764	0.0018708210170746314	0.013097344570554902	0.05254098841790904	1.0
PTBXL	10372	13214	6	150	SPEC	True	0.1074679810270478	0.001842271898872557	0.01324885986357159	0.061176895335844694	1.0
PTBXL	10372	13214	1	150	SG0SPEC	True	0.10687379013225781	0.0016205641372636183	0.011633121300953776	0.06640345061741751	1.0
PTBXL	10372	13214	2	150	SG0SPEC	True	0.15817045589943365	0.0017745445850224863	0.01223103070855895	0.05317186945656001	1.0
PTBXL	10372	13214	3	150	SG0SPEC	True	0.13992102956374566	0.0018032941144672952	0.013047899117787736	0.05993684056172169	1.0
PTBXL	10372	13214	4	150	SG0SPEC	True	0.09623572405620401	0.001858740684555788	0.013474778616381846	0.06340593136959272	1.0
PTBXL	10372	13214	5	150	SG0SPEC	True	0.09845623992456835	0.0018629379904616093	0.013134296508910836	0.05537748898534045	1.0
PTBXL	10372	13214	6	150	SG0SPEC	True	0.10273316106078424	0.0018345336109278753	0.013284275279215814	0.06327436569438039	1.0
PTBXL	10372	13214	1	150	TIK	True	0.08824773478632919	0.0016154031210253062	0.011640627497414636	0.06949069787259556	1.0
PTBXL	10372	13214	2	150	TIK	True	0.14894052417890277	0.0017655789109250108	0.012243585790230676	0.057183749222151595	1.0
PTBXL	10372	13214	3	150	TIK	True	0.1365083494910276	0.0017967562966601093	0.013086702203586058	0.06351196876314522	1.0
PTBXL	10372	13214	4	150	TIK	True	0.1026580056182252	0.0018519557293231147	0.013485821812989926	0.06682077925962518	1.0
PTBXL	10372	13214	5	150	TIK	True	0.09214279153988257	0.0018568570742946734	0.013169967421446422	0.05891600834550302	1.0
PTBXL	10372	13214	6	150	TIK	True	0.10550404798101241	0.0018272857058805518	0.013310386107491476	0.06601852662779231	1.0
PTBXL	6109	12328	1	40	TIK	False	0.17069062334338447	0.005064809747947896	0.02065877488456728	0.12083653849183482	1.0
PTBXL	6109	12328	2	40	TIK	False	0.18142101401736505	0.004546307827044578	0.01642584877501495	0.10609641238317763	1.0
PTBXL	6109	12328	3	40	TIK	False	0.150188482718361	0.004596843640131668	0.02076352058018458	0.10094822237963286	1.0
PTBXL	6109	12328	4	40	TIK	False	0.15769166421457084	0.004839272515149302	0.02155906890783577	0.11176376630898847	1.0
PTBXL	6109	12328	5	40	TIK	False	0.18906470624197946	0.004859601656751805	0.020676611167827985	0.12276107473775055	1.0
PTBXL	6109	12328	6	40	TIK	False	0.17658034295867372	0.004706056518617423	0.02197884910363386	0.12023263544178112	1.0
PTBXL	6109	12328	7	40	TIK	False	0.21758126667719266	0.005163788172484	0.020926312681576777	0.11632564841998519	1.0
PTBXL	6109	12328	8	40	TIK	False	0.16605151908158636	0.0051210732239983	0.0215034383229133	0.11987458494877945	1.0
PTBXL	6109	12328	9	40	TIK	False	0.17394128971407968	0.005021518547246218	0.021435928313560927	0.1100421972510506	1.0
PTBXL	6109	12328	10	40	TIK	False	0.17411726285347429	0.004906688575316512	0.022474681153141968	0.12007862386175942	1.0
PTBXL	6109	12328	11	40	TIK	False	0.16099241882121923	0.005207209817706684	0.02179370844060741	0.12013473566084586	1.0
PTBXL	6109	12328	12	40	TIK	False	0.2008860736789156	0.004843609496682131	0.022729973769836063	0.10778346999595988	1.0
PTBXL	6109	12328	13	40	TIK	False	0.20084173234777997	0.004968821826080133	0.021645973245017193	0.1045718232219257	1.0
PTBXL	6109	12328	1	100	TIK	False	0.2756409586064286	0.005223164655411916	0.021101875173288525	0.13023468499207205	1.0
PTBXL	6109	12328	2	100	TIK	False	0.21546827294483273	0.00470173809379073	0.016402931369661262	0.10313031334390249	1.0
PTBXL	6109	12328	3	100	TIK	False	0.16277414947183258	0.004800269452699615	0.020843825962510755	0.0928270383563774	1.0
PTBXL	6109	12328	4	100	TIK	False	0.18076476270504427	0.004916187439203366	0.02129313810926353	0.1021236759461713	1.0
PTBXL	6109	12328	5	100	TIK	False	0.1942200759104626	0.0049399848502394055	0.020210523473894536	0.11643766738951943	1.0
PTBXL	6109	12328	6	100	TIK	False	0.20229324516497124	0.004808747843676791	0.021937375429332304	0.11842985121172303	1.0
PTBXL	6109	12328	7	100	TIK	False	0.17754845029312244	0.005286031772455168	0.02101769437070154	0.11867900380983822	1.0
PTBXL	6109	12328	8	100	TIK	False	0.17851730550447029	0.005228068606703631	0.02177654339161768	0.12283994863748539	1.0
PTBXL	6109	12328	9	100	TIK	False	0.17166923749064814	0.005147640005602292	0.021166290804655104	0.10261000180276744	1.0
PTBXL	6109	12328	10	100	TIK	False	0.16651696374714267	0.0051216313266793	0.0225363067616768	0.11677427979191948	1.0
PTBXL	6109	12328	11	100	TIK	False	0.15311703559630313	0.00532593013418486	0.021654610482647756	0.11558789363015129	1.0
PTBXL	6109	12328	12	100	TIK	False	0.16153342945471807	0.005140620582912484	0.023110841945873394	0.09590152369369907	1.0
PTBXL	6109	12328	13	100	TIK	False	0.18325352058944097	0.005070818502241637	0.021224776532317455	0.09536701538891453	1.0
PTBXL	6109	12328	1	150	TIK	False	0.28976962865911965	0.005223407155993436	0.021103477829489934	0.1302074193862786	1.0
PTBXL	6109	12328	2	150	TIK	False	0.23365265214558206	0.004700222524976413	0.016404448703489338	0.10313319338131897	1.0
PTBXL	6109	12328	3	150	TIK	False	0.16331246093351717	0.004799989640633875	0.020842585630502626	0.0928459484621007	1.0
PTBXL	6109	12328	4	150	TIK	False	0.1822048690325774	0.004915701471799859	0.021291888439905864	0.10212112865253574	1.0
PTBXL	6109	12328	5	150	TIK	False	0.1907660277554094	0.004939306539267967	0.02020993451688284	0.11644482364486834	1.0
PTBXL	6109	12328	6	150	TIK	False	0.2001651141354494	0.004808300827206176	0.02193691327058351	0.11841985376218858	1.0
PTBXL	6109	12328	7	150	TIK	False	0.17783855805352328	0.005285497333401252	0.021018297436448435	0.11863037060364919	1.0
PTBXL	6109	12328	8	150	TIK	False	0.18241852463395392	0.0052278231555239	0.02177777821888458	0.12280066097652785	1.0
PTBXL	6109	12328	9	150	TIK	False	0.17164650358661934	0.005147059770190473	0.02116502606959081	0.10258990369420362	1.0
PTBXL	6109	12328	10	150	TIK	False	0.16496765863063118	0.005121852846330514	0.022535096600929953	0.11680060592755778	1.0
PTBXL	6109	12328	11	150	TIK	False	0.15399554017377534	0.005325990695497157	0.021653528909504987	0.11552391903663142	1.0
PTBXL	6109	12328	12	150	TIK	False	0.1608224538564594	0.005140886358124114	0.023109725660147466	0.09590043710593381	1.0
PTBXL	6109	12328	13	150	TIK	False	0.18397124639188914	0.0050702081282839465	0.02122348321310978	0.09535910413698406	1.0
PTBXL	6109	12328	1	150	FD	True	0.12957173978681005	0.0033762427152292116	0.01736336371573911	0.11181284505167871	1.0
PTBXL	6109	12328	2	150	FD	True	0.10449911209688417	0.0030386008570056893	0.01309490238821748	0.1004744261107496	1.0
PTBXL	6109	12328	3	150	FD	True	0.13624128137388813	0.003173043268309787	0.017647140780238015	0.09478903514991428	1.0
PTBXL	6109	12328	4	150	FD	True	0.0997882960468296	0.003260877016914	0.0179042198916295	0.10368161901742189	1.0
PTBXL	6109	12328	5	150	FD	True	0.11048168869123347	0.0032105664205337374	0.01663163204733052	0.1135082459249975	1.0
PTBXL	6109	12328	6	150	FD	True	0.0914594058693549	0.0031846728665582778	0.01850067366343055	0.11094927949357442	1.0
PTBXL	6109	12328	7	150	FD	True	0.10541316342840587	0.003446042194631469	0.017314945181075448	0.1060192829411176	1.0
PTBXL	6109	12328	8	150	FD	True	0.09957817901757089	0.003404801866849062	0.018017919068196414	0.10957310705378458	1.0
PTBXL	6109	12328	9	150	FD	True	0.08930261162755342	0.003347805902360509	0.017406453745472034	0.10237893607757462	1.0
PTBXL	6109	12328	10	150	FD	True	0.14563734365695016	0.0032775875327259963	0.018527857212782616	0.11218009594956857	1.0
PTBXL	6109	12328	11	150	FD	True	0.1004347575154904	0.0034607582165769877	0.01766780184344322	0.1111585070753334	1.0
PTBXL	6109	12328	12	150	FD	True	0.11620248589517743	0.0033795104005268153	0.01946834800075564	0.09991395657396146	1.0
PTBXL	6109	12328	13	150	FD	True	0.11549857080389252	0.003301968060792494	0.01757495681217803	0.09916294154792088	1.0
PTBXL	6109	12328	1	150	SG	True	0.11679104310884927	0.0033746810743190527	0.017357047133701856	0.11173060300790429	1.0
PTBXL	6109	12328	2	150	SG	True	0.10456909571492758	0.003037457830775262	0.01311734157026326	0.10061887312633115	1.0
PTBXL	6109	12328	3	150	SG	True	0.13514757301933486	0.003172875633561354	0.01765382102856276	0.09499170893654157	1.0
PTBXL	6109	12328	4	150	SG	True	0.0942432744685685	0.0032594693296863764	0.017912055976457036	0.10393557902289408	1.0
PTBXL	6109	12328	5	150	SG	True	0.11215412879467695	0.003209048812852376	0.016641428060698474	0.11370438931124643	1.0
PTBXL	6109	12328	6	150	SG	True	0.09168505336862409	0.0031824847906424055	0.018511579585844543	0.11110339891317592	1.0
PTBXL	6109	12328	7	150	SG	True	0.10538371220049007	0.003443922424655629	0.017312223821313793	0.10610266615071426	1.0
PTBXL	6109	12328	8	150	SG	True	0.10278285654643723	0.0034021397012841377	0.01800499127106243	0.10961854777118629	1.0
PTBXL	6109	12328	9	150	SG	True	0.08944244572311465	0.003345659341807832	0.01742955251966327	0.1026285085414508	1.0
PTBXL	6109	12328	10	150	SG	True	0.14187959281835838	0.0032743125319244968	0.018535939764714647	0.1123524421892194	1.0
PTBXL	6109	12328	11	150	SG	True	0.10041780551864986	0.00345800004188657	0.017679908228495113	0.11137425843865635	1.0
PTBXL	6109	12328	12	150	SG	True	0.11586613610538149	0.0033752425661136413	0.019472656694989945	0.10024086173347256	1.0
PTBXL	6109	12328	13	150	SG	True	0.11428960841027057	0.003300457681550598	0.017597583498814812	0.0994649795308538	1.0
PTBXL	6109	12328	1	150	SPEC	True	0.12984038004044432	0.003376283351075276	0.01736341352367818	0.11182449311404663	1.0
PTBXL	6109	12328	2	150	SPEC	True	0.10449362111959842	0.003038636414160049	0.013094799039688458	0.10047627130017643	1.0
PTBXL	6109	12328	3	150	SPEC	True	0.13620625238151896	0.003173058171239168	0.017647136487702716	0.09478872555755598	1.0
PTBXL	6109	12328	4	150	SPEC	True	0.10002043278509948	0.0032609124483540227	0.017904193510278447	0.10368007155232956	1.0
PTBXL	6109	12328	5	150	SPEC	True	0.1104335532398602	0.003210606872211221	0.016631582756719394	0.11350990101152526	1.0
PTBXL	6109	12328	6	150	SPEC	True	0.091445115744504	0.00318472211234312	0.018500630340568824	0.11095109645673085	1.0
PTBXL	6109	12328	7	150	SPEC	True	0.10543354294390164	0.0034460936037022214	0.017314978961290882	0.10602413494213526	1.0
PTBXL	6109	12328	8	150	SPEC	True	0.09963873285821007	0.0034048616009374347	0.018018005095209816	0.10957965961405593	1.0
PTBXL	6109	12328	9	150	SPEC	True	0.08929187051205964	0.0033478580005612333	0.017406362513250194	0.1023776170114528	1.0
PTBXL	6109	12328	10	150	SPEC	True	0.14570762142798618	0.003277659358810371	0.01852783200678944	0.11218275626391622	1.0
PTBXL	6109	12328	11	150	SPEC	True	0.10043133719482811	0.0034608203362308915	0.017667755524533448	0.11115923741050512	1.0
PTBXL	6109	12328	12	150	SPEC	True	0.11627520761825241	0.0033795992511800746	0.019468363340375244	0.09990990764011033	1.0
PTBXL	6109	12328	13	150	SPEC	True	0.11552273969749718	0.0033020071082572465	0.017574865306594595	0.09915977059846533	1.0
PTBXL	6109	12328	1	150	SG0SPEC	True	0.147057330143204	0.003366598904220982	0.01735340050475144	0.1104727730913008	1.0
PTBXL	6109	12328	2	150	SG0SPEC	True	0.10365461893019812	0.003028289573958311	0.013133971426152476	0.10051841078082502	1.0
PTBXL	6109	12328	3	150	SG0SPEC	True	0.13461035056614518	0.003168344536946608	0.01765793496487922	0.09517120560188068	1.0
PTBXL	6109	12328	4	150	SG0SPEC	True	0.1317318652673009	0.0032530493311801424	0.01791885013129245	0.10418615428338918	1.0
PTBXL	6109	12328	5	150	SG0SPEC	True	0.12016637429309661	0.0032006862354492377	0.01664997730738651	0.11363007075757468	1.0
PTBXL	6109	12328	6	150	SG0SPEC	True	0.09349400719978161	0.003174457658532372	0.018520226600783313	0.1108830659402111	1.0
PTBXL	6109	12328	7	150	SG0SPEC	True	0.10530415524719815	0.0034341232811595235	0.01730914934956851	0.10546823440472124	1.0
PTBXL	6109	12328	8	150	SG0SPEC	True	0.09969006107418879	0.0033919233436981917	0.01799417499954403	0.10883806007947848	1.0
PTBXL	6109	12328	9	150	SG0SPEC	True	0.09093816459248927	0.003335985207572885	0.017449228433011808	0.10278245453544543	1.0
PTBXL	6109	12328	10	150	SG0SPEC	True	0.13993613412979125	0.003263344931610086	0.018542722129844768	0.11221878219710706	1.0
PTBXL	6109	12328	11	150	SG0SPEC	True	0.10171967888226689	0.003447676084496781	0.01768958777916412	0.11125999425737221	1.0
PTBXL	6109	12328	12	150	SG0SPEC	True	0.11248164603928319	0.003362620470320142	0.019477023501502565	0.10064402190282802	1.0
PTBXL	6109	12328	13	150	SG0SPEC	True	0.12528385395086677	0.00329302774781584	0.017617076953377487	0.09992301842303712	1.0
PTBXL	6109	12328	1	150	TIK	True	0.21328905581373409	0.0033586264810614897	0.017286889090969152	0.10900508299235195	1.0
PTBXL	6109	12328	2	150	TIK	True	0.1281308740681273	0.0030136332944784537	0.013152890208697436	0.1007608338199154	1.0
PTBXL	6109	12328	3	150	TIK	True	0.1139010004175381	0.0031609969670323267	0.017625259955152392	0.09596536350870305	1.0
PTBXL	6109	12328	4	150	TIK	True	0.1440622371913423	0.003244642033040454	0.017895137260772215	0.10506016947324374	1.0
PTBXL	6109	12328	5	150	TIK	True	0.12657214802297637	0.003192953871883031	0.01666539305885065	0.11409820286109755	1.0
PTBXL	6109	12328	6	150	TIK	True	0.09826310999080824	0.0031634014144298326	0.018492702033881654	0.11081770123889825	1.0
PTBXL	6109	12328	7	150	TIK	True	0.11643399261611721	0.0034196532839958914	0.017259113919461742	0.10485078935745497	1.0
PTBXL	6109	12328	8	150	TIK	True	0.12031970700359544	0.0033825630778011855	0.017926270594375442	0.10802739696780747	1.0
PTBXL	6109	12328	9	150	TIK	True	0.10161437845941122	0.00332338404144505	0.017469096256975927	0.10343431006965528	1.0
PTBXL	6109	12328	10	150	TIK	True	0.16093450265587522	0.0032535816005491063	0.018514840845037652	0.11259999766347423	1.0
PTBXL	6109	12328	11	150	TIK	True	0.11421240665004381	0.0034365174029225695	0.017688628784578626	0.11145415127334364	1.0
PTBXL	6109	12328	12	150	TIK	True	0.1134392069669599	0.003339884827333981	0.019439983603175164	0.10178941447542969	1.0
PTBXL	6109	12328	13	150	TIK	True	0.12972559597851394	0.0032856276662823784	0.01764353543220936	0.10104171365973522	1.0
PTBXL	18477	18162	1	40	TIK	False	0.14143040339109417	0.0023103646469624403	0.017196579243618646	0.017277799692711204	1.0
PTBXL	18477	18162	2	40	TIK	False	0.2198368191020004	0.002406333137671184	0.017470168252649392	0.009389285643968376	1.0
PTBXL	18477	18162	3	40	TIK	False	0.13779211015701806	0.0024939049665594387	0.018542358801822135	0.015856603384691085	1.0
PTBXL	18477	18162	4	40	TIK	False	0.11322834939255508	0.0028627963972084653	0.02135992208405061	0.015140439624939026	1.0
PTBXL	18477	18162	5	40	TIK	False	0.1497270496019187	0.0022172336782997066	0.016273270551550933	0.017001769506313828	1.0
PTBXL	18477	18162	6	40	TIK	False	0.2380141426936941	0.002486769129136546	0.01801702481255326	0.012432160361503613	1.0
PTBXL	18477	18162	7	40	TIK	False	0.11540687696318824	0.002946188914406068	0.021434916913571366	0.01275516077328383	1.0
PTBXL	18477	18162	1	100	TIK	False	0.14039512951698907	0.002337583217922938	0.01749924614659141	0.02667757769750221	1.0
PTBXL	18477	18162	2	100	TIK	False	0.131360207401146	0.0024127670667237616	0.017672166194730013	0.011764281841961289	1.0
PTBXL	18477	18162	3	100	TIK	False	0.35483310926672	0.0025074169025350013	0.018853279609110898	0.025205602402828525	1.0
PTBXL	18477	18162	4	100	TIK	False	0.1373235229725593	0.002896214875297835	0.021695133955119402	0.02332061559655384	1.0
PTBXL	18477	18162	5	100	TIK	False	0.3012093043327128	0.002249351563945535	0.016619818150059435	0.028863805849610635	1.0
PTBXL	18477	18162	6	100	TIK	False	0.15646716059956733	0.0025065837265386562	0.01821535467339813	0.018796308829897957	1.0
PTBXL	18477	18162	7	100	TIK	False	0.32131563320225526	0.0029663520676179982	0.02172604353785017	0.01695365841451591	1.0
PTBXL	18477	18162	1	150	TIK	False	0.14231566695249945	0.0023378201364489264	0.017500891286306122	0.027039681967069802	1.0
PTBXL	18477	18162	2	150	TIK	False	0.13151794846534418	0.002412170620123647	0.01767326802550507	0.011977357466391609	1.0
PTBXL	18477	18162	3	150	TIK	False	0.9470263887191968	0.0025072290779914607	0.01885515515584165	0.02539077726110751	1.0
PTBXL	18477	18162	4	150	TIK	False	0.13752023058751572	0.0028961427673741265	0.02169714962748177	0.023478095786910406	1.0
PTBXL	18477	18162	5	150	TIK	False	0.30584306207899964	0.0022495765321153996	0.016621506750074927	0.02918776177241547	1.0
PTBXL	18477	18162	6	150	TIK	False	0.14700441529965635	0.002506389146259466	0.018215978573352356	0.018934803128032262	1.0
PTBXL	18477	18162	7	150	TIK	False	0.32836746459858984	0.0029662264305031507	0.02172686120015363	0.017055490956840908	1.0
PTBXL	18477	18162	1	150	FD	True	0.13913272523776193	0.0016588446860728943	0.014377548445766369	0.01482244709654899	1.0
PTBXL	18477	18162	2	150	FD	True	0.27145255033056614	0.0017287741687508718	0.014415956444171284	0.007421112797504647	1.0
PTBXL	18477	18162	3	150	FD	True	0.10015255800709981	0.0018131987487793322	0.015426920374209585	0.01436712296412505	1.0
PTBXL	18477	18162	4	150	FD	True	0.1758665130382411	0.0020763085605129713	0.017861870796928688	0.014098600021884036	1.0
PTBXL	18477	18162	5	150	FD	True	0.11559339735276936	0.0015872498916571325	0.013573188608754966	0.0165269336549253	1.0
PTBXL	18477	18162	6	150	FD	True	0.15699592942374269	0.0017897204003132577	0.014891180351407374	0.009837008890707958	1.0
PTBXL	18477	18162	7	150	FD	True	0.07110879787708646	0.002129455897198418	0.01774692072935779	0.010752274920045267	1.0
PTBXL	18477	18162	1	150	SG	True	0.15986712132166317	0.0016603804704848203	0.01437365307273507	0.014518661023469694	1.0
PTBXL	18477	18162	2	150	SG	True	0.17042998862603842	0.0017310318150481293	0.014417292730024518	0.00742954950281317	1.0
PTBXL	18477	18162	3	150	SG	True	0.09075622506889715	0.0018150703922215111	0.015424528239000175	0.014105111354457064	1.0
PTBXL	18477	18162	4	150	SG	True	0.17699127079736512	0.0020783329912723862	0.017859951734790925	0.013882788376508585	1.0
PTBXL	18477	18162	5	150	SG	True	0.11628853920519124	0.0015886758556174331	0.01356869254302895	0.01622501745941591	1.0
PTBXL	18477	18162	6	150	SG	True	0.1518253245766961	0.0017910842903535007	0.014892186046263451	0.00960867093145568	1.0
PTBXL	18477	18162	7	150	SG	True	0.07151355565416763	0.0021310128339518076	0.01774428075997889	0.010716244100892844	1.0
PTBXL	18477	18162	1	150	SPEC	True	0.13881865416720773	0.0016588197671066826	0.014377590407028615	0.014841023064894565	1.0
PTBXL	18477	18162	2	150	SPEC	True	0.2759209214438278	0.0017287357538505858	0.014415976747856411	0.007421480536481471	1.0
PTBXL	18477	18162	3	150	SPEC	True	0.10088885259693439	0.001813168367015923	0.015426955280879064	0.01438402597936813	1.0
PTBXL	18477	18162	4	150	SPEC	True	0.17572673648551593	0.002076274707540237	0.01786190912532527	0.014113524833689535	1.0
PTBXL	18477	18162	5	150	SPEC	True	0.1156775543930777	0.0015872273802460283	0.013573234514318834	0.01654690770755521	1.0
PTBXL	18477	18162	6	150	SPEC	True	0.15733828662443877	0.0017896980969480903	0.014891201252313215	0.009852079594924642	1.0
PTBXL	18477	18162	7	150	SPEC	True	0.07112089415084208	0.0021294307574543933	0.017746964137494048	0.01075464091740382	1.0
PTBXL	18477	18162	1	150	SG0SPEC	True	0.1502430881756211	0.0016632561216655395	0.014372213898236903	0.013831151480357434	1.0
PTBXL	18477	18162	2	150	SG0SPEC	True	0.10706059146861147	0.0017349638298061036	0.014419250431965888	0.007330335328853059	1.0
PTBXL	18477	18162	3	150	SG0SPEC	True	0.06991028859197708	0.001817656043719552	0.015424121292918093	0.012874075122228093	1.0
PTBXL	18477	18162	4	150	SG0SPEC	True	0.16342592323818472	0.0020818562300133447	0.01786032287927737	0.013036277807701094	1.0
PTBXL	18477	18162	5	150	SG0SPEC	True	0.08841857684071595	0.00159051190162253	0.013566388553901354	0.014631698724137759	1.0
PTBXL	18477	18162	6	150	SG0SPEC	True	0.13337979996152785	0.0017933621799667966	0.014894059754291616	0.008941142185507206	1.0
PTBXL	18477	18162	7	150	SG0SPEC	True	0.07212831219963439	0.002132845612205001	0.01774364744622712	0.010233714191081739	1.0
PTBXL	18477	18162	1	150	TIK	True	0.11666341919019878	0.001669643218976394	0.01433841751180552	0.01374159793824565	1.0
PTBXL	18477	18162	2	150	TIK	True	0.1007797318046238	0.0017409689244585102	0.01439951822398286	0.007147258685364589	1.0
PTBXL	18477	18162	3	150	TIK	True	0.09243171758123318	0.0018210808755829606	0.015389806441880576	0.01242032432442764	1.0
PTBXL	18477	18162	4	150	TIK	True	0.2100366994523413	0.002087737847360145	0.017825200671402433	0.01298948202724579	1.0
PTBXL	18477	18162	5	150	TIK	True	0.11328170544343008	0.0015937948174957377	0.01353155019199721	0.014197624964253237	1.0
PTBXL	18477	18162	6	150	TIK	True	0.09091176771464789	0.0017969615019914808	0.014872001758494013	0.008927798323988512	1.0
PTBXL	18477	18162	7	150	TIK	True	0.0702279859307666	0.002134500344130649	0.017707755053296654	0.009159733205002737	1.0
PTBXL	2894	12355	1	40	TIK	False	0.15771437793034027	0.002346454471423082	0.00818770922251453	0.017522228899380283	1.0
PTBXL	2894	12355	2	40	TIK	False	0.14608630763827843	0.002413657439164923	0.008070478419878943	0.014336293540335353	1.0
PTBXL	2894	12355	3	40	TIK	False	0.21945954207169932	0.002458320911934889	0.008205507784062153	0.017638957989664743	1.0
PTBXL	2894	12355	4	40	TIK	False	0.1380647094847459	0.002430987060721116	0.0077038397083479555	0.013238361599357065	1.0
PTBXL	2894	12355	5	40	TIK	False	0.14590114573802518	0.0024933822972890347	0.007831545844045617	0.011696410524376644	1.0
PTBXL	2894	12355	6	40	TIK	False	0.14276562114437344	0.0026223123648620693	0.008911889078230319	0.013103233829106322	1.0
PTBXL	2894	12355	7	40	TIK	False	0.1341962088273777	0.0023835114539030346	0.008342736652887085	0.007372501248279211	1.0
PTBXL	2894	12355	8	40	TIK	False	0.13236714382550602	0.002324201502152955	0.00805517536204405	0.012063296921548058	1.0
PTBXL	2894	12355	9	40	TIK	False	0.17038413156995708	0.0021264511921850475	0.00704152664891865	0.009809950729354332	1.0
PTBXL	2894	12355	10	40	TIK	False	0.14679255120060436	0.002180185185772562	0.006681826087299877	0.018398291742826502	1.0
PTBXL	2894	12355	11	40	TIK	False	0.17498835456536393	0.002388715764699906	0.007501500547416626	0.012842943691408067	1.0
PTBXL	2894	12355	12	40	TIK	False	0.16861369200791457	0.00234293916834033	0.008109647951435128	0.01794365158765053	1.0
PTBXL	2894	12355	1	100	TIK	False	0.1654452970544963	0.002427417102332411	0.008371682687132957	0.024494236741828542	1.0
PTBXL	2894	12355	2	100	TIK	False	0.16848252197668293	0.0024477050853745643	0.008252335917967073	0.019634236958784815	1.0
PTBXL	2894	12355	3	100	TIK	False	0.1793671926801654	0.0025067908708107734	0.008373778506585394	0.02604603414094281	1.0
PTBXL	2894	12355	4	100	TIK	False	0.1630512559599061	0.0024765181142437018	0.007896509964144538	0.018613005402443584	1.0
PTBXL	2894	12355	5	100	TIK	False	0.24443826111639633	0.0025551793149942953	0.008077269690491965	0.017748413529806984	1.0
PTBXL	2894	12355	6	100	TIK	False	0.19978813839861054	0.0026762149243862456	0.009112778972520798	0.020079717173894535	1.0
PTBXL	2894	12355	7	100	TIK	False	0.14535386930757563	0.002477935763943873	0.008544612358569143	0.01617754499595811	1.0
PTBXL	2894	12355	8	100	TIK	False	0.12189971794712703	0.0023681781100388924	0.008228354217494432	0.016932555938424246	1.0
PTBXL	2894	12355	9	100	TIK	False	0.16451640888659524	0.0021922593598894275	0.00718427197884756	0.017943545388108238	1.0
PTBXL	2894	12355	10	100	TIK	False	0.1915866091479451	0.0022422394324485354	0.006851493951393176	0.02104368694679625	1.0
PTBXL	2894	12355	11	100	TIK	False	0.2398988382091306	0.002401197227421158	0.00767071045746167	0.011158599725505643	1.0
PTBXL	2894	12355	12	100	TIK	False	0.1736687437646047	0.0024194985578826953	0.008316126454731681	0.02339014453623835	1.0
PTBXL	2894	12355	1	150	TIK	False	0.16783920409099873	0.0024273894401282935	0.00837167785521575	0.02436357642565582	1.0
PTBXL	2894	12355	2	150	TIK	False	0.17398066263908887	0.002447871220948453	0.008251996179468314	0.019563575949838697	1.0
PTBXL	2894	12355	3	150	TIK	False	0.17296750513361947	0.002506675648272592	0.008373927969956414	0.026358750198679465	1.0
PTBXL	2894	12355	4	150	TIK	False	0.1617234091911214	0.002476717087881983	0.007896057939708582	0.01876667001444235	1.0
PTBXL	2894	12355	5	150	TIK	False	0.24094567863261973	0.002555576203528666	0.008077005186914172	0.017677729683466856	1.0
PTBXL	2894	12355	6	150	TIK	False	0.2057143808134656	0.002675933388646341	0.009112611230095088	0.02046542799892284	1.0
PTBXL	2894	12355	7	150	TIK	False	0.14456352284483298	0.0024776744272011963	0.008544584471375192	0.016163832108964944	1.0
PTBXL	2894	12355	8	150	TIK	False	0.12382535641146887	0.00236828021685286	0.008228047201049679	0.0168692533751561	1.0
PTBXL	2894	12355	9	150	TIK	False	0.16412288594141689	0.0021922001169351617	0.007184024698069288	0.01791511303292751	1.0
PTBXL	2894	12355	10	150	TIK	False	0.1888557041081341	0.002242706663559679	0.0068511948446467645	0.02117814306340285	1.0
PTBXL	2894	12355	11	150	TIK	False	0.24256650188394296	0.0024012222548549507	0.00767071087014228	0.011275764146474286	1.0
PTBXL	2894	12355	12	150	TIK	False	0.1646233151337771	0.0024194945776889604	0.00831583734393909	0.023417143165447095	1.0
PTBXL	2894	12355	1	150	FD	True	0.10462768725143445	0.001710049484915372	0.006862498161485881	0.015614240014911684	1.0
PTBXL	2894	12355	2	150	FD	True	0.07345012068544578	0.001735296072767223	0.0066870403970388835	0.011922607097826651	1.0
PTBXL	2894	12355	3	150	FD	True	0.08348969826692436	0.0017676044089943762	0.0068565521430757215	0.01579460797858574	1.0
PTBXL	2894	12355	4	150	FD	True	0.1100415344228944	0.0017461003806672132	0.006434804300808978	0.011376978220236155	1.0
PTBXL	2894	12355	5	150	FD	True	0.08430123708033183	0.0018089293947288277	0.00647623719914362	0.010110391655008726	1.0
PTBXL	2894	12355	6	150	FD	True	0.08089339687793269	0.0019040266629877375	0.007435775798846011	0.012273434921394195	1.0
PTBXL	2894	12355	7	150	FD	True	0.1445627768166448	0.0017478908407766447	0.0068882541252519025	0.00891798829650803	1.0
PTBXL	2894	12355	8	150	FD	True	0.1541739807759013	0.0016735104736503986	0.006666000404810273	0.011070820265971643	1.0
PTBXL	2894	12355	9	150	FD	True	0.08558889047379545	0.001554978232931333	0.00588887004221112	0.010141276438604867	1.0
PTBXL	2894	12355	10	150	FD	True	0.16501165295615292	0.0015626509372415262	0.005592253584837311	0.015031648033075943	1.0
PTBXL	2894	12355	11	150	FD	True	0.09343007271124863	0.0017330114036504334	0.006344203824161777	0.011601772462801117	1.0
PTBXL	2894	12355	12	150	FD	True	0.09137254757320971	0.0017144574509527029	0.006912409286040242	0.014909448069288338	1.0
PTBXL	2894	12355	1	150	SG	True	0.10020937956727613	0.0017090270143110388	0.006857743523187733	0.01546600056987624	1.0
PTBXL	2894	12355	2	150	SG	True	0.07410965035208257	0.0017338862600506557	0.006683934295471803	0.01190915501143882	1.0
PTBXL	2894	12355	3	150	SG	True	0.08389511999863877	0.001766477158460664	0.006850512817462096	0.015534851081839485	1.0
PTBXL	2894	12355	4	150	SG	True	0.12674442364949667	0.001744087507396779	0.00643234394096836	0.011346073647495708	1.0
PTBXL	2894	12355	5	150	SG	True	0.0858778777467442	0.0018075131893378013	0.006473019266586251	0.010158981396516456	1.0
PTBXL	2894	12355	6	150	SG	True	0.10438112809601342	0.0019027042271231684	0.007433041866657809	0.01212102802931657	1.0
PTBXL	2894	12355	7	150	SG	True	0.1193152870534676	0.0017466384628855632	0.0068861578163038	0.008810806645321507	1.0
PTBXL	2894	12355	8	150	SG	True	0.11550328171195896	0.0016726257513540559	0.006663189216237405	0.010991622307636732	1.0
PTBXL	2894	12355	9	150	SG	True	0.08265515919322586	0.0015538453812238124	0.005884634554594936	0.009990724708459723	1.0
PTBXL	2894	12355	10	150	SG	True	0.30178153739271163	0.0015608001299092517	0.005586178029859313	0.014998226727587665	1.0
PTBXL	2894	12355	11	150	SG	True	0.09454121801509424	0.0017320097751718662	0.006341718730171255	0.011644668480283685	1.0
PTBXL	2894	12355	12	150	SG	True	0.09419255254741078	0.0017132325162895767	0.006907200215983684	0.01476358035348624	1.0
PTBXL	2894	12355	1	150	SPEC	True	0.10476908163563124	0.0017100695303920704	0.006862532391267746	0.01562272278731632	1.0
PTBXL	2894	12355	2	150	SPEC	True	0.07346388451762464	0.0017353231905488046	0.006687065095892292	0.011926722699590137	1.0
PTBXL	2894	12355	3	150	SPEC	True	0.08350229281567573	0.0017676267334946314	0.006856592854434008	0.015807803530309313	1.0
PTBXL	2894	12355	4	150	SPEC	True	0.10994308001802794	0.001746139694319769	0.00643482687220432	0.011380778126105958	1.0
PTBXL	2894	12355	5	150	SPEC	True	0.08430988915534014	0.0018089567509067114	0.006476267052490131	0.01011284476059656	1.0
PTBXL	2894	12355	6	150	SPEC	True	0.08061781969727097	0.0019040533514457648	0.007435801227555998	0.012281714421668342	1.0
PTBXL	2894	12355	7	150	SPEC	True	0.14526123608469654	0.0017479156973986374	0.006888276463460285	0.008926697522284316	1.0
PTBXL	2894	12355	8	150	SPEC	True	0.15525841567420054	0.0016735276674297538	0.006666024431753501	0.011075901735664232	1.0
PTBXL	2894	12355	9	150	SPEC	True	0.08567565953319685	0.001555000914218708	0.005888905198980176	0.010148667348556097	1.0
PTBXL	2894	12355	10	150	SPEC	True	0.16640601038274588	0.0015626878026830078	0.0055922881596067765	0.01503389211988491	1.0
PTBXL	2894	12355	11	150	SPEC	True	0.0934573344568722	0.0017330314142003115	0.00634423282340638	0.011601242060431501	1.0
PTBXL	2894	12355	12	150	SPEC	True	0.09147134670030184	0.0017144809954439079	0.006912448635801867	0.01492052503922546	1.0
PTBXL	2894	12355	1	150	SG0SPEC	True	0.09491747410383254	0.001706542223961373	0.006853997529644625	0.01459663758669573	1.0
PTBXL	2894	12355	2	150	SG0SPEC	True	0.0740634403467344	0.0017305062466874742	0.0066814286239363935	0.011747751065929055	1.0
PTBXL	2894	12355	3	150	SG0SPEC	True	0.08444165152372256	0.001763482787492076	0.006845550942061599	0.014518144637318974	1.0
PTBXL	2894	12355	4	150	SG0SPEC	True	0.21305804014358573	0.0017393615004366746	0.006430202534089836	0.010962063483418334	1.0
PTBXL	2894	12355	5	150	SG0SPEC	True	0.08686359637920703	0.0018041449245571658	0.006469662353108391	0.009851835324042709	1.0
PTBXL	2894	12355	6	150	SG0SPEC	True	0.07438769712158405	0.0018989168525101073	0.007430463020369748	0.011282688082142937	1.0
PTBXL	2894	12355	7	150	SG0SPEC	True	0.14017817736465812	0.0017433631896935481	0.006883584445958474	0.008220930813639563	1.0
PTBXL	2894	12355	8	150	SG0SPEC	True	0.08025894729751287	0.0016708438659511127	0.0066605716569125865	0.010438317422437518	1.0
PTBXL	2894	12355	9	150	SG0SPEC	True	0.0746666123845653	0.0015505524452129637	0.005880180284633898	0.009141090891462941	1.0
PTBXL	2894	12355	10	150	SG0SPEC	True	0.1075241960446879	0.0015576885355672214	0.005580644591066066	0.014537417505074925	1.0
PTBXL	2894	12355	11	150	SG0SPEC	True	0.11035618712336644	0.0017293749328626295	0.006338996268879876	0.011695418705792514	1.0
PTBXL	2894	12355	12	150	SG0SPEC	True	0.08132949973208274	0.0017104415206560363	0.006902085041993265	0.014304943569626635	1.0
PTBXL	2894	12355	1	150	TIK	True	0.0918439432738667	0.0017000808091276935	0.006827853534953568	0.01352742847955692	1.0
PTBXL	2894	12355	2	150	TIK	True	0.07888820464732452	0.0017233705982097063	0.006660410336342002	0.011518199940067449	1.0
PTBXL	2894	12355	3	150	TIK	True	0.08700970278542981	0.0017569447175298397	0.006818130939294422	0.013370546468141505	1.0
PTBXL	2894	12355	4	150	TIK	True	0.14042085110674107	0.0017335661746425114	0.006409349277181547	0.010468599830048853	1.0
PTBXL	2894	12355	5	150	TIK	True	0.09385463504248656	0.001795745437046087	0.006445337199195986	0.00979373477731279	1.0
PTBXL	2894	12355	6	150	TIK	True	0.1275163313579073	0.0018898906815501553	0.007405478235974316	0.010120669837861394	1.0
PTBXL	2894	12355	7	150	TIK	True	0.12308493579779448	0.001736200286416721	0.00686578281841658	0.007909307643065681	1.0
PTBXL	2894	12355	8	150	TIK	True	0.07806370302132942	0.0016667328490183604	0.006638655486996347	0.009609160244559201	1.0
PTBXL	2894	12355	9	150	TIK	True	0.10068623023471047	0.0015429550756032332	0.005856326131770139	0.007845825465907608	1.0
PTBXL	2894	12355	10	150	TIK	True	0.09857986529177863	0.0015513706807209894	0.005558865928211224	0.013683852924003438	1.0
PTBXL	2894	12355	11	150	TIK	True	0.13898228009402838	0.0017237172293012065	0.006318296038264666	0.011850880631746481	1.0
PTBXL	2894	12355	12	150	TIK	True	0.18066666425468228	0.0017049829815195556	0.006874180254692291	0.014384906624335312	1.0
PTBXL	18505	18519	1	40	TIK	False	0.1546121041530628	0.004768875678516225	0.021075695856965254	0.013764306199624038	1.0
PTBXL	18505	18519	2	40	TIK	False	0.19111101831711655	0.004743870787904772	0.020771967759267512	0.01193991722010469	1.0
PTBXL	18505	18519	3	40	TIK	False	0.14364475014749045	0.0035405242158954233	0.016206689486722117	0.01200013581150653	1.0
PTBXL	18505	18519	4	40	TIK	False	0.14435570603485345	0.0038776567802941736	0.015936944085242474	0.013238538980163988	1.0
PTBXL	18505	18519	5	40	TIK	False	0.14843006143173	0.0034512492326518405	0.015883502430723777	0.014613317992823765	1.0
PTBXL	18505	18519	6	40	TIK	False	0.11900392751429911	0.004596896898926841	0.02116010272815479	0.010684280622177396	1.0
PTBXL	18505	18519	7	40	TIK	False	0.11442022076365882	0.0047574960981675496	0.021885375116862803	0.014247324047373722	1.0
PTBXL	18505	18519	8	40	TIK	False	0.16782936675092	0.00516678186775369	0.021696138310731066	0.017554738268574517	1.0
PTBXL	18505	18519	9	40	TIK	False	0.18258213784888877	0.004637250060125156	0.02042592809374354	0.01565032742863213	1.0
PTBXL	18505	18519	1	100	TIK	False	0.14423393548452945	0.0049914387693554925	0.021358640789047326	0.03263346358219708	1.0
PTBXL	18505	18519	2	100	TIK	False	0.1844444122795609	0.004956410000136843	0.021000299513214096	0.03086667968215132	1.0
PTBXL	18505	18519	3	100	TIK	False	0.25578152541591687	0.003711907494322882	0.016310789182428287	0.0353588703784548	1.0
PTBXL	18505	18519	4	100	TIK	False	0.21781339177952483	0.004059384982968526	0.01606777726261035	0.031065874681620007	1.0
PTBXL	18505	18519	5	100	TIK	False	0.18722784184723112	0.003639961959798292	0.015996871861414096	0.03404106179519327	1.0
PTBXL	18505	18519	6	100	TIK	False	0.12171432428816574	0.004764950158652635	0.021286562502056572	0.028497948875323788	1.0
PTBXL	18505	18519	7	100	TIK	False	0.13364856371874365	0.00497384972947802	0.022020399296837363	0.036308822964024955	1.0
PTBXL	18505	18519	8	100	TIK	False	0.1769988858792592	0.005411972252623257	0.02188506166527208	0.034821766251215004	1.0
PTBXL	18505	18519	9	100	TIK	False	0.16021068942402467	0.004855582139565838	0.020636062960522006	0.03229137915987337	1.0
PTBXL	18505	18519	1	150	TIK	False	0.14795330876341364	0.004992575108033237	0.021358209106956526	0.032608845942840387	1.0
PTBXL	18505	18519	2	150	TIK	False	0.18553845551075593	0.004957398210761448	0.021000690338740167	0.030955980428009212	1.0
PTBXL	18505	18519	3	150	TIK	False	0.280431671870745	0.0037130030583595406	0.01631047708163623	0.035348280422655906	1.0
PTBXL	18505	18519	4	150	TIK	False	0.1879776939064214	0.004060911009344545	0.016067764046589165	0.03123175470559078	1.0
PTBXL	18505	18519	5	150	TIK	False	0.1918798803379002	0.0036409175433080943	0.01599719332691686	0.03425420645717214	1.0
PTBXL	18505	18519	6	150	TIK	False	0.12283990294072317	0.004766298195552612	0.021286127034146708	0.028695860235597007	1.0
PTBXL	18505	18519	7	150	TIK	False	0.1343423453229873	0.004975639538541845	0.02201962287304073	0.036384104870644425	1.0
PTBXL	18505	18519	8	150	TIK	False	0.17887430188355144	0.005413999781438083	0.021884255061483806	0.034749369945612854	1.0
PTBXL	18505	18519	9	150	TIK	False	0.1588919307964214	0.004856785107925375	0.020636105120897127	0.032440718756284105	1.0
PTBXL	18505	18519	1	150	FD	True	0.13562340827445588	0.003080965040427508	0.016906249242397073	0.01790123952816972	1.0
PTBXL	18505	18519	2	150	FD	True	0.06316868688820212	0.0030703812765244076	0.01649978001343462	0.018459847111895283	1.0
PTBXL	18505	18519	3	150	FD	True	0.2132511014874194	0.0022588493804917777	0.012777635717471121	0.020803568472710064	1.0
PTBXL	18505	18519	4	150	FD	True	0.21664403772841412	0.002465385673846152	0.01257477410981002	0.017016759223147982	1.0
PTBXL	18505	18519	5	150	FD	True	0.11790952113840283	0.002211366577595946	0.012543765912409488	0.01993225176085508	1.0
PTBXL	18505	18519	6	150	FD	True	0.08537592553296011	0.0029327022770002714	0.016618236449540042	0.018308258329497378	1.0
PTBXL	18505	18519	7	150	FD	True	0.20040853676718587	0.0030344040635729586	0.01716213715920248	0.019983795795941194	1.0
PTBXL	18505	18519	8	150	FD	True	0.057018106402170504	0.0033347501043096382	0.017226558584673132	0.016681930248378815	1.0
PTBXL	18505	18519	9	150	FD	True	0.07987573224524278	0.00299920580910227	0.01633829460942739	0.018137737910700984	1.0
PTBXL	18505	18519	1	150	SG	True	0.17960427045448069	0.003073079852657936	0.016912977802996405	0.017284133101295583	1.0
PTBXL	18505	18519	2	150	SG	True	0.06266481556387617	0.003063652393278812	0.016504494436323826	0.017908431739827407	1.0
PTBXL	18505	18519	3	150	SG	True	0.2005000780161489	0.002253464744829833	0.012781867121967126	0.020136252442273267	1.0
PTBXL	18505	18519	4	150	SG	True	0.21838862730047964	0.0024599861746288434	0.012579722972419086	0.016392086040958532	1.0
PTBXL	18505	18519	5	150	SG	True	0.11366419400498022	0.002205974125930644	0.012548306762478714	0.019272881083803085	1.0
PTBXL	18505	18519	6	150	SG	True	0.08706649825166843	0.0029254235776440475	0.016624367155971948	0.017809366896259785	1.0
PTBXL	18505	18519	7	150	SG	True	0.20158217280050625	0.0030263827410014488	0.017166898702205946	0.019350443379635415	1.0
PTBXL	18505	18519	8	150	SG	True	0.05520105184361127	0.003328004980639407	0.017234118251483372	0.016272623930094217	1.0
PTBXL	18505	18519	9	150	SG	True	0.06954231638881944	0.002992833071017444	0.01634645309926959	0.01756228164927498	1.0
PTBXL	18505	18519	1	150	SPEC	True	0.1353704231825184	0.003081111730164991	0.016906262360393998	0.01792818757719462	1.0
PTBXL	18505	18519	2	150	SPEC	True	0.06317683407035535	0.003070508556596385	0.016499810851559948	0.018489357392627092	1.0
PTBXL	18505	18519	3	150	SPEC	True	0.21333677081563904	0.002258953886928603	0.012777653144158614	0.020834556958435647	1.0
PTBXL	18505	18519	4	150	SPEC	True	0.21662800648124464	0.002465492177994613	0.012574789177390603	0.01704481375346606	1.0
PTBXL	18505	18519	5	150	SPEC	True	0.11804197100099147	0.0022114704870843504	0.012543779488097725	0.01996252680516693	1.0
PTBXL	18505	18519	6	150	SPEC	True	0.08538103339559627	0.0029328367595259494	0.01661824538577954	0.01833484012295269	1.0
PTBXL	18505	18519	7	150	SPEC	True	0.20033838251099756	0.0030345554034562536	0.017162159040966508	0.020012491739459078	1.0
PTBXL	18505	18519	8	150	SPEC	True	0.05705439179948579	0.0033348796761666815	0.017226572966806627	0.016703880752325498	1.0
PTBXL	18505	18519	9	150	SPEC	True	0.08034630084625821	0.0029993284333113034	0.016338303035816595	0.018166889449088505	1.0
PTBXL	18505	18519	1	150	SG0SPEC	True	0.48647668492493173	0.0030561978315220115	0.016913309688673675	0.01491979111444953	1.0
PTBXL	18505	18519	2	150	SG0SPEC	True	0.06252537326838602	0.003048116206967942	0.01650271961383477	0.015537372341506012	1.0
PTBXL	18505	18519	3	150	SG0SPEC	True	0.12786984436275395	0.0022409483075512644	0.012781617050129784	0.017359242142478477	1.0
PTBXL	18505	18519	4	150	SG0SPEC	True	0.18859770382011998	0.0024469643579101757	0.012579439278880682	0.013927007100655286	1.0
PTBXL	18505	18519	5	150	SG0SPEC	True	0.11619710181456276	0.0021934760494881863	0.012548602867451573	0.016729949638180676	1.0
PTBXL	18505	18519	6	150	SG0SPEC	True	0.08320782749386392	0.0029102148963051975	0.01662472864916918	0.015554654595603007	1.0
PTBXL	18505	18519	7	150	SG0SPEC	True	0.21359650065205718	0.0030083404531271968	0.01716613143147644	0.016768717789748862	1.0
PTBXL	18505	18519	8	150	SG0SPEC	True	0.05246001530683713	0.0033114441174247203	0.01723429381442893	0.014035186931839591	1.0
PTBXL	18505	18519	9	150	SG0SPEC	True	0.08071010451386917	0.002977578702711062	0.016348111027367992	0.015075196150813886	1.0
PTBXL	18505	18519	1	150	TIK	True	0.0733911215881629	0.003037452788845184	0.016893052213260526	0.011362760177265646	1.0
PTBXL	18505	18519	2	150	TIK	True	0.06840118396013031	0.0030306297074290216	0.01648071363295795	0.012212702340739725	1.0
PTBXL	18505	18519	3	150	TIK	True	0.10649637177013202	0.0022281013517067207	0.012768039787088242	0.013206976985480965	1.0
PTBXL	18505	18519	4	150	TIK	True	0.16901235041387527	0.0024339616148995797	0.01256592786044795	0.010397708777521737	1.0
PTBXL	18505	18519	5	150	TIK	True	0.14573255432563934	0.002180246544394533	0.012542507179153693	0.01285617279335036	1.0
PTBXL	18505	18519	6	150	TIK	True	0.10191980060119994	0.0028957244982721355	0.016614098283223334	0.012276953753563812	1.0
PTBXL	18505	18519	7	150	TIK	True	0.156630472309798	0.0029908520694709364	0.017148528175409294	0.012692570469668133	1.0
PTBXL	18505	18519	8	150	TIK	True	0.05733635874039442	0.0032932878518652843	0.017215305648235677	0.010620172728660768	1.0
PTBXL	18505	18519	9	150	TIK	True	0.0861811811907465	0.0029597393520670394	0.01633247264041584	0.011504681132334462	1.0
PTBXL	1597	3246	1	40	TIK	False	0.1225574305034994	0.003080120059060267	0.03263328903704845	0.06569673856819915	1.0
PTBXL	1597	3246	2	40	TIK	False	0.20347358699745016	0.0026854731935019326	0.02810280515726441	0.06861268712089585	1.0
PTBXL	1597	3246	3	40	TIK	False	0.13155964741618734	0.003405356541551268	0.03488923379151894	0.0638973927764533	1.0
PTBXL	1597	3246	4	40	TIK	False	0.12208678072379155	0.002775384538254285	0.027784836110228587	0.06962147295423249	1.0
PTBXL	1597	3246	5	40	TIK	False	0.12345547632292124	0.00299656966095345	0.03131016020491627	0.06017920811662005	1.0
PTBXL	1597	3246	6	40	TIK	False	0.1260485284631869	0.0031019605586641644	0.033083680347286	0.06716587547970823	1.0
PTBXL	1597	3246	7	40	TIK	False	0.12772044840706492	0.003266288513477787	0.03353044175705384	0.07000074031076196	1.0
PTBXL	1597	3246	8	40	TIK	False	0.14067465437197532	0.0030659196266913146	0.0223886576562008	0.04345002428114489	1.0
PTBXL	1597	3246	9	40	TIK	False	0.11922327051186885	0.0026237648062312218	0.02798642896632842	0.06642109065751409	1.0
PTBXL	1597	3246	10	40	TIK	False	0.14164821870601732	0.003087773211900831	0.031713189353079416	0.07187966793927542	1.0
PTBXL	1597	3246	11	40	TIK	False	0.12921210147387507	0.0033111803579017893	0.03343236341817552	0.06343649850378456	1.0
PTBXL	1597	3246	12	40	TIK	False	0.14062971016059853	0.0029173532837792077	0.029275288170603216	0.07142374524320472	1.0
PTBXL	1597	3246	13	40	TIK	False	0.12499888370844929	0.0031665930036139664	0.03257322748436747	0.07076019184258987	1.0
PTBXL	1597	3246	1	100	TIK	False	0.2115528798705071	0.0032651640057767372	0.03255973551254108	0.09293643514382505	1.0
PTBXL	1597	3246	2	100	TIK	False	0.13814552016233458	0.0028452687585833474	0.027935520567901162	0.09149517270296044	1.0
PTBXL	1597	3246	3	100	TIK	False	0.13080261299204446	0.003593674489977909	0.03464514810753238	0.08588203857211081	1.0
PTBXL	1597	3246	4	100	TIK	False	0.15965561649654353	0.0029627110475298098	0.027732136212809975	0.08812167738664042	1.0
PTBXL	1597	3246	5	100	TIK	False	0.14294189985219485	0.0031405223982890356	0.031194179778986947	0.0776192901541565	1.0
PTBXL	1597	3246	6	100	TIK	False	0.1271363063340549	0.0032939952680485904	0.03294092820645382	0.08816133404557121	1.0
PTBXL	1597	3246	7	100	TIK	False	0.13703905608364067	0.0034380481968080095	0.03331925703095759	0.08780188702301393	1.0
PTBXL	1597	3246	8	100	TIK	False	0.15973821606406124	0.0032516388592017326	0.022036220982323516	0.048932173167507295	1.0
PTBXL	1597	3246	9	100	TIK	False	0.16544408000480054	0.0027857942904722824	0.027972787406822026	0.09000217852909305	1.0
PTBXL	1597	3246	10	100	TIK	False	0.12008083388726462	0.0032934812656371755	0.03168058164329916	0.09439788709273156	1.0
PTBXL	1597	3246	11	100	TIK	False	0.14865240757119297	0.003464719696540117	0.03307958496713102	0.08066764911932016	1.0
PTBXL	1597	3246	12	100	TIK	False	0.13131788355112656	0.0031081205607032115	0.029175989594853288	0.09249798619017528	1.0
PTBXL	1597	3246	13	100	TIK	False	0.14460884671564286	0.0033639420375658584	0.03241979321352611	0.09055253378625146	1.0
PTBXL	1597	3246	1	150	TIK	False	0.30958016246956654	0.0032654740980507828	0.03255902297031186	0.0927717515839545	1.0
PTBXL	1597	3246	2	150	TIK	False	0.14153716456369977	0.0028452559317335203	0.02793398444550705	0.09158348518638174	1.0
PTBXL	1597	3246	3	150	TIK	False	0.1307847570481239	0.003593822330940736	0.03464320900168847	0.08580903301199802	1.0
PTBXL	1597	3246	4	150	TIK	False	0.16162516593892232	0.0029629206540179734	0.02773118476514048	0.08811857649976299	1.0
PTBXL	1597	3246	5	150	TIK	False	0.14204870077764806	0.0031401528526809963	0.031193469118541702	0.07752239441486565	1.0
PTBXL	1597	3246	6	150	TIK	False	0.12807845997863157	0.003294018753479879	0.032940208794444696	0.08806941394383573	1.0
PTBXL	1597	3246	7	150	TIK	False	0.13730294581738395	0.0034381458245411624	0.03331810147499381	0.08775023532745084	1.0
PTBXL	1597	3246	8	150	TIK	False	0.16497170460856103	0.003252934887123438	0.022036226358767324	0.0487566259979427	1.0
PTBXL	1597	3246	9	150	TIK	False	0.1628494619386983	0.0027862798134680533	0.027972287465206854	0.09003145448174162	1.0
PTBXL	1597	3246	10	150	TIK	False	0.1204293740078967	0.0032941583097955704	0.03167971521493089	0.0944044330583029	1.0
PTBXL	1597	3246	11	150	TIK	False	0.14045194330681732	0.0034645253977048573	0.03307844516438503	0.08057991924218731	1.0
PTBXL	1597	3246	12	150	TIK	False	0.13056609876394476	0.003108535309862244	0.029174473761622507	0.0924925749845246	1.0
PTBXL	1597	3246	13	150	TIK	False	0.1448174971259788	0.0033640009882724893	0.03241855908778679	0.09043140422141642	1.0
PTBXL	1597	3246	1	150	FD	True	0.08412108349197965	0.002502806676403032	0.03016050667125462	0.05018853805705783	1.0
PTBXL	1597	3246	2	150	FD	True	0.0793658507042962	0.0021761355423307845	0.026037240387127205	0.052655298523549214	1.0
PTBXL	1597	3246	3	150	FD	True	0.08888147867924408	0.002729081823433231	0.032342771080564145	0.04946818421256757	1.0
PTBXL	1597	3246	4	150	FD	True	0.11276369114980676	0.0022144122301885334	0.02573099151097977	0.053684217889893894	1.0
PTBXL	1597	3246	5	150	FD	True	0.09637399358275159	0.002409190413640761	0.029029839486464402	0.04496477463230089	1.0
PTBXL	1597	3246	6	150	FD	True	0.09948049339263379	0.002524548935546227	0.030707036373008447	0.05122038243806291	1.0
PTBXL	1597	3246	7	150	FD	True	0.08360288484812083	0.0026196122194038617	0.031196086284910284	0.05344861377601369	1.0
PTBXL	1597	3246	8	150	FD	True	0.10831563829485476	0.002344036142243996	0.019060595035287415	0.048951404076707415	1.0
PTBXL	1597	3246	9	150	FD	True	0.07369938573497084	0.002114990379414242	0.025968006599764608	0.05160304364282402	1.0
PTBXL	1597	3246	10	150	FD	True	0.10094164372386781	0.002490455702664124	0.029548963614978618	0.054211032455418647	1.0
PTBXL	1597	3246	11	150	FD	True	0.0782404085277343	0.0026352396684279204	0.03099116011578663	0.048347491624939704	1.0
PTBXL	1597	3246	12	150	FD	True	0.19899792026007895	0.002327440320895198	0.027024522632365197	0.054723018007493414	1.0
PTBXL	1597	3246	13	150	FD	True	0.08485472918218706	0.0025376734215761683	0.03024352450682335	0.05427536348244662	1.0
PTBXL	1597	3246	1	150	SG	True	0.08447247081535511	0.0025007877858258896	0.030187562481340656	0.04978652825512438	1.0
PTBXL	1597	3246	2	150	SG	True	0.07941556515389735	0.0021739771694601153	0.02606155501651177	0.05230532244235587	1.0
PTBXL	1597	3246	3	150	SG	True	0.08945077783818922	0.0027264769827332275	0.03236862879745565	0.04913834860312128	1.0
PTBXL	1597	3246	4	150	SG	True	0.11279015807934713	0.0022117574828192624	0.025746790126502987	0.05334910806434779	1.0
PTBXL	1597	3246	5	150	SG	True	0.09646636510114528	0.0024076574228438516	0.029044575123509116	0.04467882236819645	1.0
PTBXL	1597	3246	6	150	SG	True	0.1459428344144552	0.0025223976171011107	0.030728281871541252	0.050885564046480265	1.0
PTBXL	1597	3246	7	150	SG	True	0.08348836153507945	0.002617386402363773	0.031218818488329428	0.05313064225303473	1.0
PTBXL	1597	3246	8	150	SG	True	0.10749266565520041	0.0023391912048725135	0.019083615018921942	0.04890000460389982	1.0
PTBXL	1597	3246	9	150	SG	True	0.07409136585263576	0.002112670243498225	0.025980755866173558	0.051247015522033	1.0
PTBXL	1597	3246	10	150	SG	True	0.10145458583590675	0.0024875333250449954	0.029571954581515104	0.053842082819193116	1.0
PTBXL	1597	3246	11	150	SG	True	0.08050395686150279	0.002632914812725259	0.03101512490553619	0.04806800661580798	1.0
PTBXL	1597	3246	12	150	SG	True	0.15174551704709502	0.002324235618556587	0.027045320792151363	0.05434950287176282	1.0
PTBXL	1597	3246	13	150	SG	True	0.08538145979827468	0.0025355002974563564	0.030262624494852834	0.05391763395460746	1.0
PTBXL	1597	3246	1	150	SPEC	True	0.08411343609623574	0.002502846510550989	0.030160400270990054	0.050207589475626535	1.0
PTBXL	1597	3246	2	150	SPEC	True	0.07938318273168952	0.002176177292722457	0.026037145008298325	0.05267272789943186	1.0
PTBXL	1597	3246	3	150	SPEC	True	0.08887464343645236	0.0027291322477624408	0.032342664047941755	0.04948483283202898	1.0
PTBXL	1597	3246	4	150	SPEC	True	0.11278783719734288	0.002214464964079239	0.025730928345113032	0.053700836503157504	1.0
PTBXL	1597	3246	5	150	SPEC	True	0.09637798412492349	0.0024092219684924126	0.02902978510396639	0.04498020350172757	1.0
PTBXL	1597	3246	6	150	SPEC	True	0.09873317339046751	0.0025245920123245797	0.030706953306479646	0.051241637641019105	1.0
PTBXL	1597	3246	7	150	SPEC	True	0.0836043208742001	0.002619657091037264	0.031195990057002847	0.05346555465424981	1.0
PTBXL	1597	3246	8	150	SPEC	True	0.10838352565860762	0.002344125393305317	0.01906049773173424	0.04895761333720833	1.0
PTBXL	1597	3246	9	150	SPEC	True	0.07370677264934448	0.0021150345771979136	0.025967959148458727	0.05161942490907286	1.0
PTBXL	1597	3246	10	150	SPEC	True	0.10093603095460241	0.0024905120765804666	0.0295488731842954	0.05422970274197534	1.0
PTBXL	1597	3246	11	150	SPEC	True	0.07821593197465927	0.0026352856255849604	0.030991056458151346	0.04836125817650755	1.0
PTBXL	1597	3246	12	150	SPEC	True	0.2003356515124305	0.0023275009709713265	0.027024440871292684	0.05474260866065876	1.0
PTBXL	1597	3246	13	150	SPEC	True	0.08485181357216909	0.002537718518415865	0.03024344580886953	0.05429478761722927	1.0
PTBXL	1597	3246	1	150	SG0SPEC	True	0.08496797632926455	0.0024961450156831613	0.03021085413759087	0.04743833538291129	1.0
PTBXL	1597	3246	2	150	SG0SPEC	True	0.07823744076619805	0.0021689752810655116	0.02608208868942866	0.050191594972874766	1.0
PTBXL	1597	3246	3	150	SG0SPEC	True	0.08958030918455819	0.002720314455427803	0.03239074614310268	0.04747760511082301	1.0
PTBXL	1597	3246	4	150	SG0SPEC	True	0.11277458495945879	0.002204882281991215	0.025760929673576273	0.051556973129672126	1.0
PTBXL	1597	3246	5	150	SG0SPEC	True	0.09724222010933252	0.002403597457058433	0.029057182948102726	0.04297445269528072	1.0
PTBXL	1597	3246	6	150	SG0SPEC	True	0.11466692203566357	0.0025172865751182084	0.030746275998995255	0.04878246624620418	1.0
PTBXL	1597	3246	7	150	SG0SPEC	True	0.08415568677924938	0.0026113327999143145	0.031238067427649813	0.05125237029067556	1.0
PTBXL	1597	3246	8	150	SG0SPEC	True	0.101894852263457	0.0023303595086155322	0.019102658146521675	0.048249193171607765	1.0
PTBXL	1597	3246	9	150	SG0SPEC	True	0.07445753029488893	0.0021076745502728944	0.02599148000813636	0.049283672464269034	1.0
PTBXL	1597	3246	10	150	SG0SPEC	True	0.1019945351794336	0.0024809498632575814	0.029591517192363567	0.051836914440079256	1.0
PTBXL	1597	3246	11	150	SG0SPEC	True	0.08297403216474383	0.002626954403252312	0.031035327776628867	0.04649780281447709	1.0
PTBXL	1597	3246	12	150	SG0SPEC	True	0.12116130986353693	0.002317339610216935	0.027063266111854316	0.05238423229365538	1.0
PTBXL	1597	3246	13	150	SG0SPEC	True	0.08794492229482857	0.002529290909382802	0.030278710321208564	0.05165588557427593	1.0
PTBXL	1597	3246	1	150	TIK	True	0.08612332996510239	0.002481599423089293	0.030202943150396656	0.0438691061970162	1.0
PTBXL	1597	3246	2	150	TIK	True	0.07696142202427865	0.002154491661001815	0.026082250147162984	0.04731620289647334	1.0
PTBXL	1597	3246	3	150	TIK	True	0.09001527363271945	0.002702401362966345	0.032384889601855135	0.04541266273667104	1.0
PTBXL	1597	3246	4	150	TIK	True	0.12055120994826478	0.002187239531977105	0.025750362647987014	0.04924867187108286	1.0
PTBXL	1597	3246	5	150	TIK	True	0.09764693708029806	0.0023912923387227336	0.029047963983679283	0.04110531716695582	1.0
PTBXL	1597	3246	6	150	TIK	True	0.09956305718918608	0.0025012288403088593	0.030734634675174125	0.046155856442365535	1.0
PTBXL	1597	3246	7	150	TIK	True	0.08790711177561013	0.0025946049813290887	0.031246526957550536	0.048806896877033656	1.0
PTBXL	1597	3246	8	150	TIK	True	0.09903901542771938	0.0023140086304100976	0.019104693770046456	0.04765044851783766	1.0
PTBXL	1597	3246	9	150	TIK	True	0.09164624883180016	0.0020942902678916125	0.025985838512260648	0.04640246453149387	1.0
PTBXL	1597	3246	10	150	TIK	True	0.09614759334246566	0.0024633581460420367	0.029579756582640296	0.04942265211156984	1.0
PTBXL	1597	3246	11	150	TIK	True	0.0929078049969016	0.0026109432344668788	0.031048408699499694	0.045129918827776755	1.0
PTBXL	1597	3246	12	150	TIK	True	0.0979444030641459	0.0022992570654082082	0.02705589929369521	0.049923217010860756	1.0
PTBXL	1597	3246	13	150	TIK	True	0.08838942729733631	0.002511952792709083	0.03027781604290056	0.04835271232195197	1.0
PTBXL	19220	13380	1	40	TIK	False	0.15509204616568295	0.0019139449281842652	0.012209413572836284	0.05695954856086562	1.0
PTBXL	19220	13380	2	40	TIK	False	0.13478376479175777	0.0018191951592106813	0.011704455597069152	0.055579090423279215	1.0
PTBXL	19220	13380	3	40	TIK	False	0.1347116757322313	0.002193689169785486	0.014281059825067558	0.04613878755579997	1.0
PTBXL	19220	13380	4	40	TIK	False	0.1368831101973803	0.002173158804068729	0.013886195338884794	0.04449426401543488	1.0
PTBXL	19220	13380	5	40	TIK	False	0.1315176069578213	0.002338246290056259	0.015364379968551422	0.04416077906561877	1.0
PTBXL	19220	13380	6	40	TIK	False	0.1153231281061338	0.002056793294097594	0.01363230837150673	0.042905225063271456	1.0
PTBXL	19220	13380	7	40	TIK	False	0.11253093497248084	0.0023056335226234108	0.015163397676090712	0.04698849111588792	1.0
PTBXL	19220	13380	8	40	TIK	False	0.16437542935279864	0.0018514756272875652	0.012341407414263837	0.04683146611885897	1.0
PTBXL	19220	13380	9	40	TIK	False	0.11894723452086474	0.0022459512237266543	0.014627770510292945	0.04738715264032274	1.0
PTBXL	19220	13380	10	40	TIK	False	0.13023916992847284	0.0022365260599513334	0.014834960217145064	0.04527712712682416	1.0
PTBXL	19220	13380	11	40	TIK	False	0.1112000675377232	0.002274363248786569	0.015558243755806864	0.050799551919601164	1.0
PTBXL	19220	13380	1	100	TIK	False	0.18839105938818526	0.0020272030340202636	0.012500408877705668	0.05461727531242943	1.0
PTBXL	19220	13380	2	100	TIK	False	0.19385511031365368	0.001901985263021841	0.011895458248136103	0.04768878336243954	1.0
PTBXL	19220	13380	3	100	TIK	False	0.16852285318762197	0.002287122565287215	0.014668916390447994	0.04779703189678575	1.0
PTBXL	19220	13380	4	100	TIK	False	0.1628628489495062	0.002260415466233196	0.014148013644792129	0.03673061056242919	1.0
PTBXL	19220	13380	5	100	TIK	False	0.14166161397685306	0.0024265588534648054	0.01574884298198198	0.03565128999977742	1.0
PTBXL	19220	13380	6	100	TIK	False	0.15181867473925964	0.0021319044741430946	0.013888921044653628	0.03492201392500511	1.0
PTBXL	19220	13380	7	100	TIK	False	0.2537975258918092	0.00239538986956208	0.015489840660241333	0.037117622988124356	1.0
PTBXL	19220	13380	8	100	TIK	False	0.1790271968483573	0.001935674711553546	0.01262589366650836	0.04311424174763196	1.0
PTBXL	19220	13380	9	100	TIK	False	0.12841940586729844	0.0023440523001923555	0.014954728500147951	0.03850997219594687	1.0
PTBXL	19220	13380	10	100	TIK	False	0.1733511824639263	0.0023106423857071276	0.015067496507373372	0.03615846047171231	1.0
PTBXL	19220	13380	11	100	TIK	False	0.14484394537232165	0.002366753463354303	0.01578882454590548	0.0426154981063126	1.0
PTBXL	19220	13380	1	150	TIK	False	0.16999758139075183	0.0020275432954548426	0.01250012722697285	0.05532727366688743	1.0
PTBXL	19220	13380	2	150	TIK	False	0.19001432694527481	0.0019022292723157106	0.011894663202732131	0.047507503761135356	1.0
PTBXL	19220	13380	3	150	TIK	False	0.1688372487263095	0.002287707774408591	0.014668803882538939	0.04761295967898163	1.0
PTBXL	19220	13380	4	150	TIK	False	0.16486094865868306	0.00226092996391745	0.014147261037215135	0.03702066204127477	1.0
PTBXL	19220	13380	5	150	TIK	False	0.1640443261836387	0.0024262289050266906	0.01574930084794555	0.03557785396571077	1.0
PTBXL	19220	13380	6	150	TIK	False	0.15114231767159883	0.0021315842319248467	0.013889045472503294	0.035308746162746395	1.0
PTBXL	19220	13380	7	150	TIK	False	0.2082909739472711	0.0023956740669772623	0.015489529582765402	0.037363520056704645	1.0
PTBXL	19220	13380	8	150	TIK	False	0.1842807781965642	0.0019361060077783363	0.012625597354262413	0.043043182340053686	1.0
PTBXL	19220	13380	9	150	TIK	False	0.12764621470801302	0.0023442461967389393	0.014954861624433814	0.038964039069990644	1.0
PTBXL	19220	13380	10	150	TIK	False	0.1660188582684543	0.0023109624576973784	0.015067402297308909	0.03674251735755359	1.0
PTBXL	19220	13380	11	150	TIK	False	0.14600686148784753	0.0023670998449728292	0.015788194606688736	0.043090057354135264	1.0
PTBXL	19220	13380	1	150	FD	True	0.10079274666932526	0.0014360900609952743	0.01056848941514821	0.051122435474360364	1.0
PTBXL	19220	13380	2	150	FD	True	0.12671163128266583	0.0013619454769651844	0.010080878839236295	0.049014801302123386	1.0
PTBXL	19220	13380	3	150	FD	True	0.11869649745144642	0.0016182602335324942	0.012209377744421424	0.044598731100305176	1.0
PTBXL	19220	13380	4	150	FD	True	0.16139184372159837	0.0016048861177288048	0.011896011732854692	0.040172512824483274	1.0
PTBXL	19220	13380	5	150	FD	True	0.08835840395366815	0.0017277418788217136	0.013295546447730103	0.04047258843691607	1.0
PTBXL	19220	13380	6	150	FD	True	0.09751108709746852	0.0015289606539590193	0.011699307949242402	0.0387792795710503	1.0
PTBXL	19220	13380	7	150	FD	True	0.11352247210299453	0.0017045264046405262	0.013114814069239589	0.042064931913366466	1.0
PTBXL	19220	13380	8	150	FD	True	0.11173655388453611	0.0013802181877401278	0.010673226036526942	0.04358766496143962	1.0
PTBXL	19220	13380	9	150	FD	True	0.08222205588092965	0.001660013129129154	0.012573735451886057	0.04411862662697379	1.0
PTBXL	19220	13380	10	150	FD	True	0.0862262784482955	0.0016753337917814212	0.012919154809447431	0.042054979382911924	1.0
PTBXL	19220	13380	11	150	FD	True	0.09684530034557727	0.0017051700953681784	0.013430810673586695	0.04558970140957731	1.0
PTBXL	19220	13380	1	150	SG	True	0.09971728504563138	0.0014351964757763225	0.010568321362602813	0.051433729582961066	1.0
PTBXL	19220	13380	2	150	SG	True	0.14934823906903363	0.0013614246862182309	0.010083848106643301	0.04931357071729261	1.0
PTBXL	19220	13380	3	150	SG	True	0.11881430327671814	0.0016184309818546314	0.01220629884048942	0.044685219971806314	1.0
PTBXL	19220	13380	4	150	SG	True	0.16454416802847593	0.001604897166365813	0.01189693172242456	0.04036901751007471	1.0
PTBXL	19220	13380	5	150	SG	True	0.09249873545161155	0.001728495281922532	0.013294358017495459	0.04066980350762356	1.0
PTBXL	19220	13380	6	150	SG	True	0.1013491640333236	0.001529517037555774	0.011699627397888965	0.03913415566425509	1.0
PTBXL	19220	13380	7	150	SG	True	0.1108139590235625	0.0017050078436322677	0.013114788021318654	0.04239723941423965	1.0
PTBXL	19220	13380	8	150	SG	True	0.11427856470003217	0.0013799557923041196	0.010672978824275989	0.04378715368145791	1.0
PTBXL	19220	13380	9	150	SG	True	0.0816192791674083	0.001659918437966123	0.012572621564812607	0.04446702147631353	1.0
PTBXL	19220	13380	10	150	SG	True	0.0867822644431707	0.001675701100049614	0.012922433957590945	0.042400439451534155	1.0
PTBXL	19220	13380	11	150	SG	True	0.0956323349309266	0.0017052667813804306	0.01343508820077269	0.04591676815878084	1.0
PTBXL	19220	13380	1	150	SPEC	True	0.1008570959710819	0.001436108903447572	0.010568500938253953	0.05111904415175779	1.0
PTBXL	19220	13380	2	150	SPEC	True	0.12648947103013328	0.0013619568757571464	0.010080873603391634	0.0490083857190797	1.0
PTBXL	19220	13380	3	150	SPEC	True	0.1187192169512511	0.0016182591483407545	0.012209402522607509	0.04460097865278209	1.0
PTBXL	19220	13380	4	150	SPEC	True	0.16146475415454611	0.0016048883531018553	0.0118960238636346	0.04016814504586846	1.0
PTBXL	19220	13380	5	150	SPEC	True	0.08828933096696756	0.0017277316721251083	0.013295572129908291	0.04046813803311525	1.0
PTBXL	19220	13380	6	150	SPEC	True	0.09747271289151854	0.0015289533347660096	0.01169932518311367	0.038770146836875914	1.0
PTBXL	19220	13380	7	150	SPEC	True	0.1136132568400912	0.0017045214858320936	0.013114834193820554	0.04205648122646991	1.0
PTBXL	19220	13380	8	150	SPEC	True	0.11180497237701469	0.0013802250215213226	0.010673239910151105	0.04358513231152516	1.0
PTBXL	19220	13380	9	150	SPEC	True	0.08224128429423423	0.0016600182051219074	0.01257375936427408	0.04411220411950662	1.0
PTBXL	19220	13380	10	150	SPEC	True	0.08621555960450755	0.0016753293209734092	0.012919156931236866	0.042046879249828764	1.0
PTBXL	19220	13380	11	150	SPEC	True	0.09685875538080109	0.00170517083367168	0.013430807293528019	0.045581958057567526	1.0
PTBXL	19220	13380	1	150	SG0SPEC	True	0.09507471172263846	0.001433464454297314	0.010567615585528187	0.05137021426911348	1.0
PTBXL	19220	13380	2	150	SG0SPEC	True	0.11351551255083074	0.0013604225135482736	0.01008544874947674	0.04948786159188672	1.0
PTBXL	19220	13380	3	150	SG0SPEC	True	0.11627369927410897	0.0016188439477162646	0.012203803615338212	0.04426016348209195	1.0
PTBXL	19220	13380	4	150	SG0SPEC	True	0.15541414892997193	0.0016044927233719551	0.011896635968866257	0.040702868663231785	1.0
PTBXL	19220	13380	5	150	SG0SPEC	True	0.10175790884895775	0.0017294509632969262	0.013292496014722724	0.041079704090409265	1.0
PTBXL	19220	13380	6	150	SG0SPEC	True	0.1037086420685767	0.00153007744238909	0.011699277773658591	0.03985702117664337	1.0
PTBXL	19220	13380	7	150	SG0SPEC	True	0.10546761647124848	0.001705453282739766	0.013113545491478844	0.04295521746970085	1.0
PTBXL	19220	13380	8	150	SG0SPEC	True	0.1081275741548999	0.001379571870244594	0.01067228670252371	0.04379003161769058	1.0
PTBXL	19220	13380	9	150	SG0SPEC	True	0.08850233900224747	0.001659374404529147	0.012571050846940112	0.04486644902268783	1.0
PTBXL	19220	13380	10	150	SG0SPEC	True	0.08679571060838896	0.0016765058798667652	0.012924440757610543	0.043106570995536324	1.0
PTBXL	19220	13380	11	150	SG0SPEC	True	0.09482748497568276	0.0017053833307051575	0.013437396244795447	0.04641248810276104	1.0
PTBXL	19220	13380	1	150	TIK	True	0.09133533719389786	0.0014295835703263687	0.010532382306457462	0.05113462823011596	1.0
PTBXL	19220	13380	2	150	TIK	True	0.11702054680386337	0.0013572803685007776	0.010059088129939109	0.04955375032311715	1.0
PTBXL	19220	13380	3	150	TIK	True	0.11425054913125116	0.0016191889771492362	0.012157597269442637	0.043607648536852145	1.0
PTBXL	19220	13380	4	150	TIK	True	0.11942070797699501	0.0016029351646862627	0.011861368562010404	0.04139043820703448	1.0
PTBXL	19220	13380	5	150	TIK	True	0.10697022217469725	0.0017305396848067817	0.013246844365631661	0.041851540465112275	1.0
PTBXL	19220	13380	6	150	TIK	True	0.1075048025500108	0.0015296556504964104	0.011665227591259012	0.04091794717810044	1.0
PTBXL	19220	13380	7	150	TIK	True	0.10269916461069725	0.00170545877966351	0.013070757539775647	0.043635390193571565	1.0
PTBXL	19220	13380	8	150	TIK	True	0.09886107599171516	0.0013783535706188227	0.010636601056583324	0.04378331296313152	1.0
PTBXL	19220	13380	9	150	TIK	True	0.11258554909075748	0.0016575719989657856	0.012530193396522294	0.045497201697754834	1.0
PTBXL	19220	13380	10	150	TIK	True	0.08563475210398602	0.0016762540215263314	0.012892075985877018	0.044204713034020404	1.0
PTBXL	19220	13380	11	150	TIK	True	0.09388499189931056	0.0017040446882095955	0.01340404100838799	0.047130909750868935	1.0
PTBXL	11582	11286	1	40	TIK	False	0.17261648099447943	0.001337375015216891	0.010133469084235827	0.07523756297506934	1.0
PTBXL	11582	11286	2	40	TIK	False	0.17614713987406588	0.0011973956885763025	0.008415469572368568	0.1030259867517512	1.0
PTBXL	11582	11286	3	40	TIK	False	0.18566652042862758	0.0011121784521004202	0.008209281388670489	0.08699207497302566	1.0
PTBXL	11582	11286	4	40	TIK	False	0.20223255482259814	0.0012065763697055505	0.009063714855682857	0.0741694057374382	1.0
PTBXL	11582	11286	5	40	TIK	False	0.21315666262686658	0.0012562352754741817	0.00965298858599685	0.07043802552349675	1.0
PTBXL	11582	11286	6	40	TIK	False	0.15459865695844194	0.0013485200678733725	0.009695598583643572	0.07509091584385698	1.0
PTBXL	11582	11286	7	40	TIK	False	0.17816554949271032	0.0012024094572885063	0.008386066221426574	0.10370301811183086	1.0
PTBXL	11582	11286	8	40	TIK	False	0.16080940209383113	0.0014260071560886517	0.010424803926184872	0.07594720583049124	1.0
PTBXL	11582	11286	9	40	TIK	False	0.18959802562346278	0.0013059737694276926	0.010016665443749462	0.06662517573547971	1.0
PTBXL	11582	11286	1	100	TIK	False	0.17511938781167546	0.0013761021544185252	0.010016050965922361	0.05436699546981906	1.0
PTBXL	11582	11286	2	100	TIK	False	0.1565813565714107	0.001231333535431143	0.00830552389934417	0.07921150270630267	1.0
PTBXL	11582	11286	3	100	TIK	False	0.23156334747049742	0.0011428636758635102	0.00810203900475047	0.06192837416380273	1.0
PTBXL	11582	11286	4	100	TIK	False	0.14205960118909167	0.0012484159638785253	0.008924757602995123	0.05580157943564811	1.0
PTBXL	11582	11286	5	100	TIK	False	0.20737424247162375	0.00128724093257031	0.009464519562920519	0.055449026641334886	1.0
PTBXL	11582	11286	6	100	TIK	False	0.17181263590166787	0.0013927870232588989	0.009565869957481368	0.049192476990744124	1.0
PTBXL	11582	11286	7	100	TIK	False	0.2143330913689874	0.0012380658435859236	0.008251957540965376	0.0847859565759148	1.0
PTBXL	11582	11286	8	100	TIK	False	0.17731965011664297	0.0014758326050116192	0.010272252283908666	0.05498075468752607	1.0
PTBXL	11582	11286	9	100	TIK	False	0.20646340585979833	0.001345641945756169	0.009827567378346159	0.05248670614359563	1.0
PTBXL	11582	11286	1	150	TIK	False	0.17522672186782115	0.0013761074245764618	0.01001554040569457	0.0543317324048533	1.0
PTBXL	11582	11286	2	150	TIK	False	0.1568692552804943	0.001231339039193322	0.00830415726486759	0.07911600168961351	1.0
PTBXL	11582	11286	3	150	TIK	False	0.23442774774362243	0.0011427716363734736	0.008100819313273418	0.06183222137994029	1.0
PTBXL	11582	11286	4	150	TIK	False	0.14794468854134246	0.0012484510512900812	0.00892410993333015	0.056305722551677255	1.0
PTBXL	11582	11286	5	150	TIK	False	0.2627173289862626	0.0012871871882544977	0.00946365432857848	0.056078232016087984	1.0
PTBXL	11582	11286	6	150	TIK	False	0.16993465879502592	0.0013930061230301941	0.009564851501996026	0.049982116765871304	1.0
PTBXL	11582	11286	7	150	TIK	False	0.2621866582534966	0.0012377269332840995	0.008250413696965525	0.08474068982768086	1.0
PTBXL	11582	11286	8	150	TIK	False	0.17593823383119925	0.001475781313624965	0.010270889989087748	0.054887598197299464	1.0
PTBXL	11582	11286	9	150	TIK	False	0.21526100174688084	0.0013458798114845826	0.009826567535240607	0.05356909566334142	1.0
PTBXL	11582	11286	1	150	FD	True	0.11227784324034554	0.0009843272376072172	0.008664838573271091	0.07530536889083216	1.0
PTBXL	11582	11286	2	150	FD	True	0.12333669079032196	0.0008643728703769653	0.0072035305017845875	0.09442993596984656	1.0
PTBXL	11582	11286	3	150	FD	True	0.15835924001175994	0.0008151974685886055	0.007065151346987515	0.08389207851497987	1.0
PTBXL	11582	11286	4	150	FD	True	0.10044017424797962	0.0009032031247452449	0.007826401959374946	0.07491129769536639	1.0
PTBXL	11582	11286	5	150	FD	True	0.07412136384811371	0.0009206763428482074	0.008248143485422065	0.07286982986236885	1.0
PTBXL	11582	11286	6	150	FD	True	0.13584846493630176	0.0009742042361254918	0.008178251118664116	0.07507455991644035	1.0
PTBXL	11582	11286	7	150	FD	True	0.11514670470203794	0.0008743662390227218	0.007057976829386215	0.09559870160976695	1.0
PTBXL	11582	11286	8	150	FD	True	0.1160761782461054	0.0010441704995171343	0.008862865746510507	0.07757429293012646	1.0
PTBXL	11582	11286	9	150	FD	True	0.41530872769261795	0.000956639703872106	0.00846963407402667	0.07012998284240345	1.0
PTBXL	11582	11286	1	150	SG	True	0.11257689276659658	0.0009834445375102047	0.008679762217288351	0.07568443563231943	1.0
PTBXL	11582	11286	2	150	SG	True	0.12264311482415251	0.0008635481511034613	0.007213899051863972	0.09487649370584286	1.0
PTBXL	11582	11286	3	150	SG	True	0.1555899536782683	0.0008146067903848265	0.0070776844270835195	0.08434872483805685	1.0
PTBXL	11582	11286	4	150	SG	True	0.08915746025305372	0.0009021876219317174	0.007839582780353068	0.07540469285916972	1.0
PTBXL	11582	11286	5	150	SG	True	0.11750913592340509	0.0009197589341328483	0.008261054718738357	0.07317985774797993	1.0
PTBXL	11582	11286	6	150	SG	True	0.12959902743755664	0.0009732663840409846	0.008193160802361378	0.07563118851334859	1.0
PTBXL	11582	11286	7	150	SG	True	0.14240775843824996	0.000873896024053408	0.007071897726034469	0.09595407900551167	1.0
PTBXL	11582	11286	8	150	SG	True	0.1186410430454253	0.0010431740721777091	0.008878625560319015	0.07798733044926065	1.0
PTBXL	11582	11286	9	150	SG	True	13.750186177375387	0.0009555818488696123	0.00848284164192843	0.07053132152499494	1.0
PTBXL	11582	11286	1	150	SPEC	True	0.11231937382674972	0.0009843442771707487	0.008664774405959582	0.07529566414140969	1.0
PTBXL	11582	11286	2	150	SPEC	True	0.1234272747187271	0.0008643891250276505	0.007203486657967409	0.09441937182402765	1.0
PTBXL	11582	11286	3	150	SPEC	True	0.1591591761675454	0.000815209040068746	0.00706509675364428	0.08388029432299621	1.0
PTBXL	11582	11286	4	150	SPEC	True	0.09796531869611343	0.0009032223377585066	0.007826347236816777	0.0748983462093596	1.0
PTBXL	11582	11286	5	150	SPEC	True	0.07423655498046836	0.0009206934642611961	0.008248091985927382	0.07286231656288193	1.0
PTBXL	11582	11286	6	150	SPEC	True	0.13604235396289013	0.0009742226324401406	0.00817818868583932	0.0750590705614209	1.0
PTBXL	11582	11286	7	150	SPEC	True	0.11499354863333049	0.0008743764648130711	0.007057916682737329	0.09559047942632314	1.0
PTBXL	11582	11286	8	150	SPEC	True	0.11612156705188158	0.0010441898023909207	0.008862798392012282	0.07756384361564206	1.0
PTBXL	11582	11286	9	150	SPEC	True	0.40932109185006704	0.0009566592808520231	0.00846958034942063	0.07011927482342756	1.0
PTBXL	11582	11286	1	150	SG0SPEC	True	0.1079701852091056	0.0009814540095471338	0.008691973965498388	0.07692345942482878	1.0
PTBXL	11582	11286	2	150	SG0SPEC	True	0.1609691421021577	0.0008615633655265247	0.0072224760064808794	0.09601709058524768	1.0
PTBXL	11582	11286	3	150	SG0SPEC	True	0.11193331507245685	0.0008133422576055904	0.007087920441218369	0.08575303525992457	1.0
PTBXL	11582	11286	4	150	SG0SPEC	True	0.09680663521402955	0.0009000378819471005	0.007850529033438887	0.07694569381551247	1.0
PTBXL	11582	11286	5	150	SG0SPEC	True	0.1150373352477089	0.0009178901020803401	0.008272066414991303	0.07421473202777351	1.0
PTBXL	11582	11286	6	150	SG0SPEC	True	0.13337482398550415	0.0009710612463603704	0.00820524673247302	0.07740307736330501	1.0
PTBXL	11582	11286	7	150	SG0SPEC	True	0.10677952855099983	0.0008724801727489718	0.007083182819326817	0.09683766911379975	1.0
PTBXL	11582	11286	8	150	SG0SPEC	True	0.15510638010649808	0.0010408831152638894	0.008891578806718314	0.0793227562499245	1.0
PTBXL	11582	11286	9	150	SG0SPEC	True	0.1870631579375667	0.0009536349341284982	0.008494108443892145	0.07185604389767962	1.0
PTBXL	11582	11286	1	150	TIK	True	0.10030496345508866	0.0009764976931073782	0.008707311782058955	0.07914954042894204	1.0
PTBXL	11582	11286	2	150	TIK	True	0.1072650921884106	0.0008576790901576387	0.007230772519784545	0.09813839679618575	1.0
PTBXL	11582	11286	3	150	TIK	True	0.11944202200573682	0.0008101652339171132	0.007100105164476877	0.08827855741858807	1.0
PTBXL	11582	11286	4	150	TIK	True	0.08187453161593686	0.0008947470474041675	0.007863815992657307	0.07951127665981453	1.0
PTBXL	11582	11286	5	150	TIK	True	0.10718352905721065	0.0009140198612736284	0.008289356534606102	0.07608827222330683	1.0
PTBXL	11582	11286	6	150	TIK	True	0.1474962595616137	0.0009666000057906186	0.00822439983102287	0.08037390965282422	1.0
PTBXL	11582	11286	7	150	TIK	True	0.10717689720243	0.0008688765274510725	0.007099357044612915	0.09849953168694418	1.0
PTBXL	11582	11286	8	150	TIK	True	0.12147574361940988	0.0010358994259186262	0.008909928743807267	0.08171715016461584	1.0
PTBXL	11582	11286	9	150	TIK	True	0.11732929860727907	0.00094989155432813	0.008511182102526155	0.07405618175727265	1.0
PTBXL	12208	2192	1	40	TIK	False	0.20615992709014758	0.002712956824955731	0.011460831279361802	0.02106727627794218	1.0
PTBXL	12208	2192	2	40	TIK	False	0.16696745697402363	0.0022350034794672217	0.010699829376039725	0.015761700660276674	1.0
PTBXL	12208	2192	3	40	TIK	False	0.17882932310024355	0.002132229696534165	0.010342965409694448	0.019827632979127874	1.0
PTBXL	12208	2192	4	40	TIK	False	0.14701133292349	0.0026374488292769467	0.01138555207324031	0.020426663770167053	1.0
PTBXL	12208	2192	5	40	TIK	False	0.15806685841661589	0.002086681215707455	0.009752842983825989	0.016263331381282203	1.0
PTBXL	12208	2192	6	40	TIK	False	0.23638371232872676	0.0025700232966698222	0.011920843166637133	0.016924967314066914	1.0
PTBXL	12208	2192	7	40	TIK	False	0.14070774020606638	0.0026265011727100306	0.01119237202384918	0.016050074566327927	1.0
PTBXL	12208	2192	1	100	TIK	False	0.17590363815556795	0.0028402347104588307	0.01148850450170584	0.03704078735858226	1.0
PTBXL	12208	2192	2	100	TIK	False	0.3521009495293323	0.002368215335239355	0.010958319432778236	0.03135119199925605	1.0
PTBXL	12208	2192	3	100	TIK	False	0.24128894911904153	0.002247017934782029	0.010443807434307657	0.036750697924391264	1.0
PTBXL	12208	2192	4	100	TIK	False	0.1884383474202643	0.0027579662877660204	0.01141842941674408	0.041518356750035956	1.0
PTBXL	12208	2192	5	100	TIK	False	0.17519339927942879	0.0022234170872483605	0.009953905069524503	0.03666639032824947	1.0
PTBXL	12208	2192	6	100	TIK	False	0.2868822400515619	0.0026869749734704804	0.012108551635791961	0.02386386483263438	1.0
PTBXL	12208	2192	7	100	TIK	False	0.20481689483742735	0.002722114894728098	0.011235583247798355	0.033123470238138934	1.0
PTBXL	12208	2192	1	150	TIK	False	0.16851686501475968	0.0028417336549628413	0.011488801536680898	0.03737983582610179	1.0
PTBXL	12208	2192	2	150	TIK	False	0.3263567889753004	0.0023696245946169233	0.010958522679239345	0.0319142406881109	1.0
PTBXL	12208	2192	3	150	TIK	False	0.2607760779811879	0.002247951316200391	0.010444058740033771	0.03672411659403255	1.0
PTBXL	12208	2192	4	150	TIK	False	0.1918684765898162	0.0027588825176209624	0.011418342111214267	0.04187601599105939	1.0
PTBXL	12208	2192	5	150	TIK	False	0.20104074471580397	0.002224740332707933	0.00995473029154496	0.036614279098096905	1.0
PTBXL	12208	2192	6	150	TIK	False	0.2818648107640422	0.002688691056001707	0.01210858661897864	0.023887931907354602	1.0
PTBXL	12208	2192	7	150	TIK	False	0.20375325494106286	0.002723969931378365	0.01123610209296521	0.033013629416050794	1.0
PTBXL	12208	2192	1	150	FD	True	0.1673360292291787	0.0017637694652648298	0.00883984172330105	0.023193744159683855	1.0
PTBXL	12208	2192	2	150	FD	True	0.10447824373718975	0.0014954763061438999	0.008532539438275113	0.01792228583549066	1.0
PTBXL	12208	2192	3	150	FD	True	0.11236834479692646	0.0014284282043098085	0.008287104418392357	0.022275707452235498	1.0
PTBXL	12208	2192	4	150	FD	True	0.13962321071158476	0.0017365025332181248	0.008751357083554415	0.02505368146055921	1.0
PTBXL	12208	2192	5	150	FD	True	0.10681225944908092	0.0014073327751829828	0.00783396468677641	0.020514943606670992	1.0
PTBXL	12208	2192	6	150	FD	True	0.10609640604706648	0.0017060862825554858	0.00954002797592039	0.01747212036468468	1.0
PTBXL	12208	2192	7	150	FD	True	0.10620811656924484	0.0017188261893136484	0.00883310875113098	0.02030670141184321	1.0
PTBXL	12208	2192	1	150	SG	True	0.162348636669509	0.0017600128196847192	0.00884128919428476	0.022822998872865322	1.0
PTBXL	12208	2192	2	150	SG	True	0.1044446066399728	0.001491032694093884	0.008530177987785706	0.017558433830086324	1.0
PTBXL	12208	2192	3	150	SG	True	0.11149335840439484	0.001425378519088306	0.008287671262503706	0.021943425285291675	1.0
PTBXL	12208	2192	4	150	SG	True	0.14216923774911605	0.0017328798203077875	0.008753148529534804	0.024673901610500745	1.0
PTBXL	12208	2192	5	150	SG	True	0.10485673804034273	0.0014038513355652453	0.007833251441107587	0.02002623232919539	1.0
PTBXL	12208	2192	6	150	SG	True	0.10451702113721148	0.0017027436526646255	0.009536324136214165	0.017227756079280346	1.0
PTBXL	12208	2192	7	150	SG	True	0.11100761539740041	0.0017147311177943545	0.008833660773846935	0.01997811764421547	1.0
PTBXL	12208	2192	1	150	SPEC	True	0.1674372866207437	0.0017638465659594136	0.008839868897246254	0.023214908181114727	1.0
PTBXL	12208	2192	2	150	SPEC	True	0.1045199805651212	0.0014955609276012625	0.008532580396411494	0.017941324280285467	1.0
PTBXL	12208	2192	3	150	SPEC	True	0.11242865546672132	0.0014284892641543338	0.008287135504744312	0.022295175242027038	1.0
PTBXL	12208	2192	4	150	SPEC	True	0.1395462782466561	0.0017365748036596614	0.008751386778964214	0.025077145724736863	1.0
PTBXL	12208	2192	5	150	SPEC	True	0.10689235806885591	0.0014074028128787078	0.007833998927987846	0.02053876828460736	1.0
PTBXL	12208	2192	6	150	SPEC	True	0.10614807804100795	0.001706151379049193	0.009540075856783512	0.017485678227326995	1.0
PTBXL	12208	2192	7	150	SPEC	True	0.10611790640086803	0.0017189046845900936	0.008833144569230546	0.020325503988682502	1.0
PTBXL	12208	2192	1	150	SG0SPEC	True	0.15312259429490355	0.0017499900713538582	0.00883916178911953	0.020616455379044774	1.0
PTBXL	12208	2192	2	150	SG0SPEC	True	0.09985433488103035	0.0014806941073641179	0.00852562777382379	0.01565347676367789	1.0
PTBXL	12208	2192	3	150	SG0SPEC	True	0.1071723274462391	0.0014173716935775684	0.008285955432704505	0.019682560758789415	1.0
PTBXL	12208	2192	4	150	SG0SPEC	True	0.16120869234809418	0.0017236204718567663	0.008751731814848417	0.022189713060022473	1.0
PTBXL	12208	2192	5	150	SG0SPEC	True	0.10292028388686525	0.0013943794619814865	0.007830576696844772	0.017556229454451747	1.0
PTBXL	12208	2192	6	150	SG0SPEC	True	0.10240151063784589	0.0016950102245148042	0.009531754900345149	0.0161574913616035	1.0
PTBXL	12208	2192	7	150	SG0SPEC	True	0.1119953333122751	0.0017049682863929925	0.008831270342745914	0.01778555290130837	1.0
PTBXL	12208	2192	1	150	TIK	True	0.13179878856372831	0.0017368739565613123	0.008832606283558857	0.016917196128823888	1.0
PTBXL	12208	2192	2	150	TIK	True	0.09396223826147687	0.0014647586127099256	0.008498537163461021	0.012643737155441433	1.0
PTBXL	12208	2192	3	150	TIK	True	0.10141013251613153	0.001404108106022455	0.008269730769857054	0.015857824032276254	1.0
PTBXL	12208	2192	4	150	TIK	True	0.19258916755579852	0.0017115320252043778	0.008736361875176676	0.017805306426124053	1.0
PTBXL	12208	2192	5	150	TIK	True	0.10943736573995581	0.0013789877860339434	0.007809209117172949	0.013688163525504301	1.0
PTBXL	12208	2192	6	150	TIK	True	0.10554706731484463	0.0016849405551883272	0.009507062189440833	0.015375387653359059	1.0
PTBXL	12208	2192	7	150	TIK	True	0.1434357796964815	0.0016918013542266742	0.00881296618298029	0.014036837070821383	1.0
PTBXL	16830	3702	1	40	TIK	False	0.18331281185748505	0.002407965073426821	0.010125038438581098	0.01926888382972737	1.0
PTBXL	16830	3702	2	40	TIK	False	0.12704593752726118	0.00217955799985628	0.009950816516115367	0.0167149507352032	1.0
PTBXL	16830	3702	3	40	TIK	False	0.16727738513600143	0.0023873022242523827	0.011320021670268542	0.012190506405632998	1.0
PTBXL	16830	3702	4	40	TIK	False	0.15804630708903442	0.0021340233925816105	0.009607293773897192	0.021894531576069264	1.0
PTBXL	16830	3702	5	40	TIK	False	0.1684660414239454	0.002283851866747546	0.009568993991186119	0.023018829152052753	1.0
PTBXL	16830	3702	6	40	TIK	False	0.166617153881484	0.002483245947210382	0.011055504283307578	0.014625788553404207	1.0
PTBXL	16830	3702	7	40	TIK	False	0.11560148625029391	0.002132328263067396	0.010008656325254177	0.012789957985680877	1.0
PTBXL	16830	3702	8	40	TIK	False	0.284363301614114	0.002115508945084223	0.00975680957474556	0.017076422135251183	1.0
PTBXL	16830	3702	9	40	TIK	False	0.16469374020936	0.0027331464638078377	0.011534493201578424	0.017905129394218764	1.0
PTBXL	16830	3702	1	100	TIK	False	0.19036884185009822	0.002489996089557897	0.010103578376189857	0.03952822199627627	1.0
PTBXL	16830	3702	2	100	TIK	False	0.15422100685581802	0.0022746888229784475	0.009922054952732386	0.03692473845444919	1.0
PTBXL	16830	3702	3	100	TIK	False	0.16857270192378035	0.002484663725512961	0.011265675109360974	0.03173904043701731	1.0
PTBXL	16830	3702	4	100	TIK	False	0.1661606051658931	0.002232903528779627	0.009608518163882812	0.037623631092612526	1.0
PTBXL	16830	3702	5	100	TIK	False	0.24850788339300323	0.0023775916150333516	0.009607440299451037	0.038214626231301854	1.0
PTBXL	16830	3702	6	100	TIK	False	0.19451545932927614	0.002571192473745278	0.011033330952164288	0.033794720114875075	1.0
PTBXL	16830	3702	7	100	TIK	False	0.16992726415694287	0.002226727280654162	0.00993666610502087	0.04306973017397086	1.0
PTBXL	16830	3702	8	100	TIK	False	0.13560686077193324	0.0021797619302566743	0.009708794530186284	0.0394480370101832	1.0
PTBXL	16830	3702	9	100	TIK	False	0.2486442664162457	0.002863618012614967	0.011550695303149712	0.03619798345632832	1.0
PTBXL	16830	3702	1	150	TIK	False	0.1896413572362179	0.002490406102765221	0.010102548254221433	0.039619561646486126	1.0
PTBXL	16830	3702	2	150	TIK	False	0.15531732622555897	0.0022748348460969003	0.009921386650022592	0.036869774345573356	1.0
PTBXL	16830	3702	3	150	TIK	False	0.1671599745790528	0.0024853355087031044	0.011264952160565316	0.03198788032332024	1.0
PTBXL	16830	3702	4	150	TIK	False	0.17055714899181057	0.0022332908881380446	0.009607942030650622	0.037813036391447626	1.0
PTBXL	16830	3702	5	150	TIK	False	0.24006340864701875	0.0023777933690434985	0.00960636022901544	0.03817926645505629	1.0
PTBXL	16830	3702	6	150	TIK	False	0.1933592729319525	0.0025719378705807085	0.011032438651173117	0.03385927204558036	1.0
PTBXL	16830	3702	7	150	TIK	False	0.16749475243281056	0.002227240314669926	0.009936063772100302	0.04300343566575578	1.0
PTBXL	16830	3702	8	150	TIK	False	0.1320797629873729	0.0021803674872680145	0.009708039794210718	0.039359542460175936	1.0
PTBXL	16830	3702	9	150	TIK	False	0.2526719983279685	0.002863583427214048	0.011549574060233509	0.03599920699215942	1.0
PTBXL	16830	3702	1	150	FD	True	0.08969519673320073	0.0016875115950187574	0.008025870019461208	0.022002867325062857	1.0
PTBXL	16830	3702	2	150	FD	True	0.1271606985538454	0.001540645402802144	0.008026316624985303	0.023191980866913826	1.0
PTBXL	16830	3702	3	150	FD	True	0.12969405717058333	0.0017018387605587698	0.009208791134899325	0.019832039129119	1.0
PTBXL	16830	3702	4	150	FD	True	0.13524325402084547	0.0014774274995167523	0.00761997118444884	0.021091823071055577	1.0
PTBXL	16830	3702	5	150	FD	True	0.1403103669970507	0.0015943379318903326	0.007568478118149594	0.02033303883239514	1.0
PTBXL	16830	3702	6	150	FD	True	0.08186742765936803	0.0017743397190409247	0.008978871552985124	0.01920887979532518	1.0
PTBXL	16830	3702	7	150	FD	True	0.12331676135499156	0.0015198626510385261	0.008179166377904262	0.02489891679497319	1.0
PTBXL	16830	3702	8	150	FD	True	0.08013944778702733	0.001483619777064952	0.007800552426189302	0.023563549508100697	1.0
PTBXL	16830	3702	9	150	FD	True	0.08863794902114812	0.0019545811335844386	0.00930358274114497	0.019134991090906897	1.0
PTBXL	16830	3702	1	150	SG	True	0.08841105988517223	0.001684073727895316	0.008030391823485366	0.02110561869536218	1.0
PTBXL	16830	3702	2	150	SG	True	0.13137638557488762	0.001537439288683895	0.00803365407396317	0.02256994001686614	1.0
PTBXL	16830	3702	3	150	SG	True	0.1290826361728656	0.0016988521105425413	0.009216686224500665	0.019255322940151094	1.0
PTBXL	16830	3702	4	150	SG	True	0.12762913253479197	0.0014741299162920043	0.007626063313288266	0.020554074557483502	1.0
PTBXL	16830	3702	5	150	SG	True	0.1304381776236121	0.001591222625701151	0.0075701650389258515	0.01975591266925207	1.0
PTBXL	16830	3702	6	150	SG	True	0.08098914257877944	0.0017710314519714689	0.008985294163971317	0.018535353007208058	1.0
PTBXL	16830	3702	7	150	SG	True	0.13297381171748132	0.001515938020127897	0.008185849009081798	0.024013258224299804	1.0
PTBXL	16830	3702	8	150	SG	True	0.0778631495501397	0.001480434106015588	0.0078075676233493865	0.022631576322763258	1.0
PTBXL	16830	3702	9	150	SG	True	0.084397935451742	0.0019509763890937762	0.009310390670303412	0.01835117968090652	1.0
PTBXL	16830	3702	1	150	SPEC	True	0.08980222733542376	0.0016875747744246644	0.008025855833783672	0.02204131348954331	1.0
PTBXL	16830	3702	2	150	SPEC	True	0.12714968487474432	0.001540703505917221	0.008026292208960773	0.023219924456852507	1.0
PTBXL	16830	3702	3	150	SPEC	True	0.1297190300490978	0.001701892788881433	0.009208764811430981	0.01986021848389326	1.0
PTBXL	16830	3702	4	150	SPEC	True	0.13585745872632327	0.0014774874039847998	0.007619944781101086	0.021121710460104002	1.0
PTBXL	16830	3702	5	150	SPEC	True	0.14035749871212075	0.0015943961377303043	0.007568470506625353	0.020355381489644792	1.0
PTBXL	16830	3702	6	150	SPEC	True	0.08189882634515093	0.0017744000003316607	0.008978848105230119	0.019237995728164856	1.0
PTBXL	16830	3702	7	150	SPEC	True	0.12329745998293436	0.0015199339137459782	0.008179148041057962	0.02494040585086986	1.0
PTBXL	16830	3702	8	150	SPEC	True	0.08022235662282644	0.0014836779575893942	0.007800522301534827	0.023606430030835797	1.0
PTBXL	16830	3702	9	150	SPEC	True	0.08878630452713619	0.001954648419105724	0.009303562699798965	0.01916289889658603	1.0
PTBXL	16830	3702	1	150	SG0SPEC	True	0.08333326240857344	0.001677522918449087	0.008034321895964407	0.017838515761006448	1.0
PTBXL	16830	3702	2	150	SG0SPEC	True	0.1378765798089224	0.001531826275296652	0.008039059752336274	0.01995069951794023	1.0
PTBXL	16830	3702	3	150	SG0SPEC	True	0.13381237012779368	0.0016933757339148985	0.009222706286204385	0.016812742599601305	1.0
PTBXL	16830	3702	4	150	SG0SPEC	True	0.12845927477302585	0.0014681563909778915	0.007631253256998357	0.018517452823176853	1.0
PTBXL	16830	3702	5	150	SG0SPEC	True	0.12162549776695085	0.001584728246862102	0.007571773586871234	0.01767151524370058	1.0
PTBXL	16830	3702	6	150	SG0SPEC	True	0.07931363877065123	0.0017647584488840445	0.00899048286281819	0.015925653465724596	1.0
PTBXL	16830	3702	7	150	SG0SPEC	True	0.1432632615911905	0.0015088867903190817	0.008191114842229149	0.02024168184441789	1.0
PTBXL	16830	3702	8	150	SG0SPEC	True	0.08143334394627917	0.0014744945548177183	0.007813418856101059	0.019356922328317757	1.0
PTBXL	16830	3702	9	150	SG0SPEC	True	0.07592665680954327	0.0019434778328140541	0.009315908185316654	0.015853962433732226	1.0
PTBXL	16830	3702	1	150	TIK	True	0.12642590066507345	0.0016678461144794378	0.00803493032804245	0.014195756215621422	1.0
PTBXL	16830	3702	2	150	TIK	True	0.18363388765455357	0.0015235133483098478	0.008042313999619377	0.01593091917397994	1.0
PTBXL	16830	3702	3	150	TIK	True	0.12088373681913003	0.001684126295394684	0.009224322351076291	0.013439328752677067	1.0
PTBXL	16830	3702	4	150	TIK	True	0.15761602461554772	0.0014597665949746504	0.007633544911866538	0.01590458580559622	1.0
PTBXL	16830	3702	5	150	TIK	True	0.11518413571336111	0.0015737451888307957	0.007564404372955613	0.01489985673170086	1.0
PTBXL	16830	3702	6	150	TIK	True	0.08010030250568982	0.0017539925450515178	0.008990484057588212	0.012136502696980375	1.0
PTBXL	16830	3702	7	150	TIK	True	0.1424267029369981	0.0014977551925612175	0.008192165907679495	0.014988501133012746	1.0
PTBXL	16830	3702	8	150	TIK	True	0.08690274750801767	0.0014655234331421593	0.007818095583015931	0.014705105981968955	1.0
PTBXL	16830	3702	9	150	TIK	True	0.08455281192501214	0.0019295546210918993	0.00930558374951298	0.012493008788316561	1.0
PTBXL	2588	12631	1	40	TIK	False	0.1583037204187235	0.0020856695362085325	0.013102089726786082	0.029112561804181245	1.0
PTBXL	2588	12631	2	40	TIK	False	0.15193813353974034	0.0020597959247824434	0.013002816177383757	0.029936505190171034	1.0
PTBXL	2588	12631	3	40	TIK	False	0.16703090031162865	0.0017665581766849827	0.011239393288791193	0.03220051452826053	1.0
PTBXL	2588	12631	4	40	TIK	False	0.1539773254675254	0.001998568005490033	0.012337048116875752	0.014420430722478773	1.0
PTBXL	2588	12631	5	40	TIK	False	0.13714538725615982	0.0019765556275969263	0.01215827392517375	0.04692098449006194	1.0
PTBXL	2588	12631	6	40	TIK	False	0.17274266234960667	0.002113723315767777	0.012955348076255079	0.042244719617999194	1.0
PTBXL	2588	12631	7	40	TIK	False	0.13965875933118324	0.0019645786513153127	0.012292507773556113	0.024184780627789327	1.0
PTBXL	2588	12631	8	40	TIK	False	0.1608559146569412	0.0020273755020283448	0.012171325386341941	0.018519838942221784	1.0
PTBXL	2588	12631	9	40	TIK	False	0.16752792643119802	0.0018230046526388028	0.011913072373643464	0.042115256531651366	1.0
PTBXL	2588	12631	10	40	TIK	False	0.17190219077078797	0.001987344088074534	0.012431556361039937	0.030600128533260367	1.0
PTBXL	2588	12631	11	40	TIK	False	0.197428624295679	0.002024670953200162	0.012214362419605159	0.04081927811902494	1.0
PTBXL	2588	12631	12	40	TIK	False	0.14997498400993298	0.0017978274001895697	0.011692998398558628	0.013288080048561994	1.0
PTBXL	2588	12631	1	100	TIK	False	0.1560284619414245	0.002174397355840774	0.013287336932748509	0.02663881943263348	1.0
PTBXL	2588	12631	2	100	TIK	False	0.146967584606364	0.0022540330824528704	0.013053770597154015	0.06931669568423003	1.0
PTBXL	2588	12631	3	100	TIK	False	0.16860092175120642	0.00201431729414677	0.011354475553107387	0.06845762471292673	1.0
PTBXL	2588	12631	4	100	TIK	False	0.18975975881669382	0.002117161672091859	0.012376865095320603	0.04822446381841065	1.0
PTBXL	2588	12631	5	100	TIK	False	0.19735538116446913	0.00204896828123307	0.01221831262242808	0.029922432506771516	1.0
PTBXL	2588	12631	6	100	TIK	False	0.15319205533177296	0.0022072972537787363	0.012991566567291689	0.02529909958187848	1.0
PTBXL	2588	12631	7	100	TIK	False	0.14050877163901446	0.0021141622891084145	0.012297283106243513	0.059245399700873586	1.0
PTBXL	2588	12631	8	100	TIK	False	0.38864820923704985	0.002187049832321851	0.01232158913336385	0.05295390871568816	1.0
PTBXL	2588	12631	9	100	TIK	False	0.21444124661682637	0.0019053873402244724	0.01204329438269993	0.021579926577393486	1.0
PTBXL	2588	12631	10	100	TIK	False	0.17321507387260326	0.0020860523013714652	0.012493707118108837	0.03530260137075692	1.0
PTBXL	2588	12631	11	100	TIK	False	0.18657954777575522	0.0022339919008942666	0.012270941195815456	0.07168043061558163	1.0
PTBXL	2588	12631	12	100	TIK	False	0.18347000924402762	0.0019106361526946103	0.01172547271147897	0.05207511642835437	1.0
PTBXL	2588	12631	1	150	TIK	False	0.15598197901155716	0.0021741083260472475	0.013288535826194313	0.02687963331688997	1.0
PTBXL	2588	12631	2	150	TIK	False	0.14662332817668808	0.0022550339097035634	0.013054630854199657	0.06948052379312127	1.0
PTBXL	2588	12631	3	150	TIK	False	0.167049557216476	0.0020146788873071676	0.011355601771997376	0.06855252209361211	1.0
PTBXL	2588	12631	4	150	TIK	False	0.19312395691581236	0.0021168889670381895	0.0123773706882552	0.048819004650970214	1.0
PTBXL	2588	12631	5	150	TIK	False	0.24173173215176189	0.0020482948297961645	0.012218751875051486	0.03021645058738639	1.0
PTBXL	2588	12631	6	150	TIK	False	0.1483566813962669	0.002206801149460674	0.012991304771442676	0.02560351357519258	1.0
PTBXL	2588	12631	7	150	TIK	False	0.14325192659094993	0.002114181364448586	0.012297472635384199	0.059214915114439624	1.0
PTBXL	2588	12631	8	150	TIK	False	0.3598407921407578	0.002186651611067466	0.012322884209048627	0.05298688620467897	1.0
PTBXL	2588	12631	9	150	TIK	False	0.2281923563920931	0.0019049376533848328	0.012045038286295419	0.02168968261237553	1.0
PTBXL	2588	12631	10	150	TIK	False	0.17094720672237473	0.0020854643456325707	0.012494394149210684	0.03544922111869897	1.0
PTBXL	2588	12631	11	150	TIK	False	0.18709206406961573	0.0022355564453146186	0.012271247188540486	0.07152975375248816	1.0
PTBXL	2588	12631	12	150	TIK	False	0.18515238155782168	0.0019110402997735672	0.011725178739931626	0.05226612287014105	1.0
PTBXL	2588	12631	1	150	FD	True	0.10430925203667071	0.0013976463193173226	0.010128629412396341	0.031686459833735914	1.0
PTBXL	2588	12631	2	150	FD	True	0.12245855890474257	0.001380553833815878	0.009968701705627558	0.026345763587794672	1.0
PTBXL	2588	12631	3	150	FD	True	0.1480238050375024	0.0012076379672295307	0.00852936980908583	0.031113041658627202	1.0
PTBXL	2588	12631	4	150	FD	True	0.12104174738903041	0.0013377599721706712	0.009374244628617755	0.025035994206243188	1.0
PTBXL	2588	12631	5	150	FD	True	0.09767386166715687	0.0013245063336168434	0.00940075925763447	0.052605503832210444	1.0
PTBXL	2588	12631	6	150	FD	True	0.11347680405696288	0.00142001549818029	0.009890260132605104	0.04774405332857735	1.0
PTBXL	2588	12631	7	150	FD	True	0.12324419054317366	0.0013055014740219486	0.009221253153597378	0.023601431301063867	1.0
PTBXL	2588	12631	8	150	FD	True	0.13598459244782543	0.001353504533956478	0.009322748133217892	0.022996440718912863	1.0
PTBXL	2588	12631	9	150	FD	True	0.11918652775770136	0.0012594549432674415	0.009336683252552004	0.04440039328966672	1.0
PTBXL	2588	12631	10	150	FD	True	0.13700461363501013	0.0013326459317031703	0.009601082917743609	0.03191675923435614	1.0
PTBXL	2588	12631	11	150	FD	True	0.12206456184332906	0.0013310755940840018	0.00916571985028214	0.03287533753196941	1.0
PTBXL	2588	12631	12	150	FD	True	0.16635990372540835	0.0012353941432111546	0.009003063602576127	0.023785023850867146	1.0
PTBXL	2588	12631	1	150	SG	True	0.10351232671949968	0.0013964642016062428	0.010116354961776347	0.032421293663904595	1.0
PTBXL	2588	12631	2	150	SG	True	0.10538782454218704	0.001377643265661874	0.00996884194566545	0.025792489521225464	1.0
PTBXL	2588	12631	3	150	SG	True	0.16394970054162344	0.0012029298971158425	0.00852831960503612	0.030265749165446727	1.0
PTBXL	2588	12631	4	150	SG	True	0.12463426608934385	0.0013369378865101874	0.009370881438690082	0.025095063277188454	1.0
PTBXL	2588	12631	5	150	SG	True	0.09811736162110367	0.0013234585889288107	0.009388652286941196	0.0533249965738791	1.0
PTBXL	2588	12631	6	150	SG	True	0.11257571192107914	0.001418786934755823	0.009879711903190576	0.048332984656201526	1.0
PTBXL	2588	12631	7	150	SG	True	0.12572477995562645	0.0013025931051092955	0.009221149332435204	0.023440780295281922	1.0
PTBXL	2588	12631	8	150	SG	True	0.13128511093800244	0.0013517995535127106	0.009313285845497982	0.022967404811752034	1.0
PTBXL	2588	12631	9	150	SG	True	0.10325784963418745	0.0012587154243178793	0.009324759192997687	0.04505211587658141	1.0
PTBXL	2588	12631	10	150	SG	True	0.1257357579373163	0.0013316609708008264	0.00959356494570043	0.032622887439420226	1.0
PTBXL	2588	12631	11	150	SG	True	0.12901653600503454	0.001325742045253724	0.00917005644469234	0.03193849617043027	1.0
PTBXL	2588	12631	12	150	SG	True	0.1631200107927278	0.0012342593384496656	0.009004512577304835	0.023630182372660825	1.0
PTBXL	2588	12631	1	150	SPEC	True	0.10435511941897425	0.001397675228484602	0.010128694784075186	0.031661307596985225	1.0
PTBXL	2588	12631	2	150	SPEC	True	0.12289309217119736	0.0013806119137170635	0.009968717561956948	0.0263868386441959	1.0
PTBXL	2588	12631	3	150	SPEC	True	0.14792828903957894	0.0012077290899394542	0.008529398640949329	0.031149379333551892	1.0
PTBXL	2588	12631	4	150	SPEC	True	0.12099055184692023	0.0013377822713866935	0.009374272899023574	0.025061313121898385	1.0
PTBXL	2588	12631	5	150	SPEC	True	0.09766393229426786	0.0013245319719537051	0.009400828991480686	0.05258697301908109	1.0
PTBXL	2588	12631	6	150	SPEC	True	0.1134971274230578	0.001420043816031053	0.009890319015914341	0.0477284031996898	1.0
PTBXL	2588	12631	7	150	SPEC	True	0.12320467254418305	0.0013055604267088138	0.009221263078173511	0.02363018167692616	1.0
PTBXL	2588	12631	8	150	SPEC	True	0.13610205884950702	0.001353543234175016	0.009322816495966843	0.023018964657771573	1.0
PTBXL	2588	12631	9	150	SPEC	True	0.11967583249376351	0.0012594744239619842	0.009336754568695567	0.04438259410878194	1.0
PTBXL	2588	12631	10	150	SPEC	True	0.1373354228870169	0.0013326701018177792	0.009601126581402223	0.0318985300792275	1.0
PTBXL	2588	12631	11	150	SPEC	True	0.12206698287903776	0.0013311781406338463	0.00916570991713502	0.03291199500753316	1.0
PTBXL	2588	12631	12	150	SPEC	True	0.1665540753272115	0.001235419316973154	0.009003065092688604	0.023820972352563145	1.0
PTBXL	2588	12631	1	150	SG0SPEC	True	0.0993995606974995	0.0013907251595420653	0.010107744664148032	0.034452361731609885	1.0
PTBXL	2588	12631	2	150	SG0SPEC	True	0.08800700354037043	0.0013697784506074412	0.009969532601705864	0.02331710271339638	1.0
PTBXL	2588	12631	3	150	SG0SPEC	True	0.3555381859617491	0.0011910927301545015	0.008526970752733969	0.026316402216789762	1.0
PTBXL	2588	12631	4	150	SG0SPEC	True	0.12425670462543446	0.0013333326073999897	0.009370099976834412	0.02505323192793332	1.0
PTBXL	2588	12631	5	150	SG0SPEC	True	0.10393796257923443	0.001318540911934273	0.009379525298600708	0.05539226730984916	1.0
PTBXL	2588	12631	6	150	SG0SPEC	True	0.11048082283353132	0.0014135969104323734	0.009871659991574773	0.05018841476320719	1.0
PTBXL	2588	12631	7	150	SG0SPEC	True	0.13456838938085466	0.0012950760980519377	0.009221661492092909	0.02198345656564245	1.0
PTBXL	2588	12631	8	150	SG0SPEC	True	0.1354363034931612	0.0013453631941507422	0.009307650337836046	0.02218750221530024	1.0
PTBXL	2588	12631	9	150	SG0SPEC	True	0.1096084992355185	0.0012546363594318874	0.009315911004392876	0.047279741405089774	1.0
PTBXL	2588	12631	10	150	SG0SPEC	True	0.10035680253787753	0.0013271761696058441	0.009588749017360149	0.033997179574080015	1.0
PTBXL	2588	12631	11	150	SG0SPEC	True	0.15969721902320305	0.0013138784345400976	0.00917350836759897	0.027706096954560316	1.0
PTBXL	2588	12631	12	150	SG0SPEC	True	0.12922610893104716	0.0012306793085409603	0.009007503153856357	0.022327782563272204	1.0
PTBXL	2588	12631	1	150	TIK	True	0.10760005923879744	0.0013818239271269897	0.01006979888094544	0.03672859996894673	1.0
PTBXL	2588	12631	2	150	TIK	True	0.08105348578161846	0.0013578619675087018	0.00994554686431546	0.021083354903199125	1.0
PTBXL	2588	12631	3	150	TIK	True	0.11548447251236889	0.001175247853233948	0.008505308964005545	0.020217019769495834	1.0
PTBXL	2588	12631	4	150	TIK	True	0.11987427752151465	0.0013293351576273485	0.009341717730328226	0.025990458855352228	1.0
PTBXL	2588	12631	5	150	TIK	True	0.11250544917654053	0.001312611634807195	0.009339742725641413	0.05849011985309072	1.0
PTBXL	2588	12631	6	150	TIK	True	0.10891043456059825	0.0014067173721724808	0.009837694220284951	0.05320873164184128	1.0
PTBXL	2588	12631	7	150	TIK	True	0.14086905619431483	0.0012853779089420983	0.009208947255985723	0.02102170502144967	1.0
PTBXL	2588	12631	8	150	TIK	True	0.0924301995182042	0.001337216478918612	0.00927355955473548	0.022371357258556088	1.0
PTBXL	2588	12631	9	150	TIK	True	0.12236188861148105	0.0012470472099417442	0.009268941978793428	0.05110514966284708	1.0
PTBXL	2588	12631	10	150	TIK	True	0.10480408755498674	0.0013210743124714695	0.009559528021131964	0.03598671475073638	1.0
PTBXL	2588	12631	11	150	TIK	True	0.09535059235779882	0.0012976550865578637	0.009163252357149295	0.020775063022184792	1.0
PTBXL	2588	12631	12	150	TIK	True	0.16565604028451023	0.0012257163833287459	0.008989099443497487	0.02337411498103404	1.0
PTBXL	6532	9744	1	40	TIK	False	0.13441973099671609	0.0038312788647570013	0.01833408763930443	0.08667895121857706	1.0
PTBXL	6532	9744	2	40	TIK	False	0.16979901967416225	0.003694806461890218	0.01834361758734134	0.07721830531865455	1.0
PTBXL	6532	9744	3	40	TIK	False	0.14927686947705263	0.003690505813045617	0.017278835950399012	0.08293026116489899	1.0
PTBXL	6532	9744	4	40	TIK	False	0.16304080423711584	0.0036557345510349246	0.015570423118891657	0.07523614932485669	1.0
PTBXL	6532	9744	5	40	TIK	False	0.16088672681293215	0.0038366461275328085	0.01916612695058395	0.08478298021636523	1.0
PTBXL	6532	9744	6	40	TIK	False	0.14078366837916342	0.003416780231948907	0.016440197355029555	0.08853473176107376	1.0
PTBXL	6532	9744	7	40	TIK	False	0.17719548795056983	0.0035681097040108265	0.01663977718542562	0.0764086602471908	1.0
PTBXL	6532	9744	8	40	TIK	False	0.14277210791960426	0.003708471512657809	0.016345592901385087	0.07069619176063635	1.0
PTBXL	6532	9744	9	40	TIK	False	0.1622790177901674	0.003744675852321077	0.01794750241969153	0.07189695244875709	1.0
PTBXL	6532	9744	1	100	TIK	False	0.13083959794926028	0.003980269204756592	0.018452703115400232	0.07540006214367839	1.0
PTBXL	6532	9744	2	100	TIK	False	0.10861642334468408	0.0038688066820635287	0.01826658159951292	0.048747553759627124	1.0
PTBXL	6532	9744	3	100	TIK	False	0.14897888784010596	0.0038470121997148782	0.017285135962197985	0.065688177865317	1.0
PTBXL	6532	9744	4	100	TIK	False	0.15530082703331183	0.0038048945733815177	0.015568703838872378	0.05200889150432247	1.0
PTBXL	6532	9744	5	100	TIK	False	0.1282160036102659	0.003981017934175603	0.019267231431734703	0.07069416208433457	1.0
PTBXL	6532	9744	6	100	TIK	False	0.10999653742213943	0.0036134785305170195	0.01630145177078217	0.06075726636931612	1.0
PTBXL	6532	9744	7	100	TIK	False	0.15387861641448433	0.0037323967796457345	0.01661458092711323	0.04793190298095496	1.0
PTBXL	6532	9744	8	100	TIK	False	0.16193393346688922	0.00387380719966886	0.01628029063869496	0.045876121688451156	1.0
PTBXL	6532	9744	9	100	TIK	False	0.1300929120222382	0.003898488055436987	0.01788898783805903	0.045388605551175576	1.0
PTBXL	6532	9744	1	150	TIK	False	0.12935034889943223	0.003981301465241678	0.018453609087100715	0.07536528073045778	1.0
PTBXL	6532	9744	2	150	TIK	False	0.11052775771603875	0.0038698466534943976	0.018265950963847796	0.049045905939782905	1.0
PTBXL	6532	9744	3	150	TIK	False	0.14882826548361175	0.0038480178307542952	0.017285190790331154	0.06564027338622602	1.0
PTBXL	6532	9744	4	150	TIK	False	0.14942059683309195	0.003805334327081013	0.0155683815652032	0.051932662494213716	1.0
PTBXL	6532	9744	5	150	TIK	False	0.12930921908155082	0.003981683041448227	0.019267784710378138	0.07066251922076457	1.0
PTBXL	6532	9744	6	150	TIK	False	0.11373012674333505	0.0036144531500531024	0.01630177719287817	0.060708900095720914	1.0
PTBXL	6532	9744	7	150	TIK	False	0.1579861393372156	0.0037337259586558667	0.016615139532042994	0.04832519360500846	1.0
PTBXL	6532	9744	8	150	TIK	False	0.15940748430430912	0.003875025061720769	0.016279118146693583	0.04670058385576157	1.0
PTBXL	6532	9744	9	150	TIK	False	0.13216412279508774	0.0038991301961392305	0.01788831904943764	0.046217583813048795	1.0
PTBXL	6532	9744	1	150	FD	True	0.08185745482653588	0.0025576658716463595	0.014983921216124038	0.08000110929649236	1.0
PTBXL	6532	9744	2	150	FD	True	0.09005991590551933	0.002465920746911869	0.014726046308940248	0.0715728629228921	1.0
PTBXL	6532	9744	3	150	FD	True	0.11823725948480639	0.0024208250740231003	0.013930412813477998	0.07826762451207862	1.0
PTBXL	6532	9744	4	150	FD	True	0.08440250490844775	0.002415691590638009	0.012726847859157057	0.06890545281370361	1.0
PTBXL	6532	9744	5	150	FD	True	0.0963602088327098	0.00254285102798759	0.015441714019078638	0.07992071967849138	1.0
PTBXL	6532	9744	6	150	FD	True	0.08513489931389244	0.002303911701956228	0.013609543287863419	0.07849597367383372	1.0
PTBXL	6532	9744	7	150	FD	True	0.08813506449848119	0.0023433050695764327	0.013434395168047014	0.07164597002067398	1.0
PTBXL	6532	9744	8	150	FD	True	0.08604634218290066	0.002415625249569942	0.013065297761089736	0.06598875584512949	1.0
PTBXL	6532	9744	9	150	FD	True	0.08853042115739454	0.002474517248911367	0.014461551262138828	0.06792919725211202	1.0
PTBXL	6532	9744	1	150	SG	True	0.08174300148025578	0.0025545061444517928	0.01499222813125357	0.08042698297812138	1.0
PTBXL	6532	9744	2	150	SG	True	0.0914769195389882	0.0024621542666526082	0.014745099009135707	0.07246895293059323	1.0
PTBXL	6532	9744	3	150	SG	True	0.11908511502212012	0.0024165511318334824	0.013944758577441015	0.07888284370606669	1.0
PTBXL	6532	9744	4	150	SG	True	0.08479431529857466	0.0024113832918875215	0.012745272337917621	0.06967527952672434	1.0
PTBXL	6532	9744	5	150	SG	True	0.09507398109367703	0.0025401432448339065	0.015450266843061061	0.08040261420863488	1.0
PTBXL	6532	9744	6	150	SG	True	0.08481728158053511	0.002299369437583659	0.013627374692820757	0.0794565918874366	1.0
PTBXL	6532	9744	7	150	SG	True	0.09283167920302245	0.002339341556357197	0.013453320609549518	0.0725567345574917	1.0
PTBXL	6532	9744	8	150	SG	True	0.08695152646850417	0.0024110457159014424	0.013082986358485189	0.06680240861226293	1.0
PTBXL	6532	9744	9	150	SG	True	0.08873112191513478	0.0024710498157172077	0.01448094861145422	0.06879448023460663	1.0
PTBXL	6532	9744	1	150	SPEC	True	0.08185217558224496	0.00255773409665993	0.014983923492798557	0.07999610827985555	1.0
PTBXL	6532	9744	2	150	SPEC	True	0.09004683104059341	0.0024659980159085024	0.01472599320353521	0.07155164715200654	1.0
PTBXL	6532	9744	3	150	SPEC	True	0.1183170979682302	0.0024209119109574705	0.013930376600379461	0.0782569263972591	1.0
PTBXL	6532	9744	4	150	SPEC	True	0.08440273220081786	0.002415779968285992	0.012726798519461738	0.068888798737988	1.0
PTBXL	6532	9744	5	150	SPEC	True	0.09636703979824661	0.002542911113668361	0.015441712026738094	0.07991360706212379	1.0
PTBXL	6532	9744	6	150	SPEC	True	0.08515262543413936	0.0023040033964779045	0.013609499923373373	0.07847486702935047	1.0
PTBXL	6532	9744	7	150	SPEC	True	0.08814124480925	0.0023433856478925767	0.013434342853113007	0.07162487493678753	1.0
PTBXL	6532	9744	8	150	SPEC	True	0.08604530785399493	0.0024157170029695863	0.013065254303251285	0.0659698371772005	1.0
PTBXL	6532	9744	9	150	SPEC	True	0.0885113711659996	0.0024745899737538685	0.014461494359811061	0.06790847624227933	1.0
PTBXL	6532	9744	1	150	SG0SPEC	True	0.08226593175854537	0.0025440137386320717	0.014997534645790723	0.08094105516065409	1.0
PTBXL	6532	9744	2	150	SG0SPEC	True	0.09383042026241653	0.002451565729505799	0.014757367214325889	0.07467407240328734	1.0
PTBXL	6532	9744	3	150	SG0SPEC	True	0.11424033755428355	0.0024045027506413024	0.013954389138157317	0.08004717205113746	1.0
PTBXL	6532	9744	4	150	SG0SPEC	True	0.08526397894015972	0.002399174051613749	0.012757651772334167	0.07132206043125185	1.0
PTBXL	6532	9744	5	150	SG0SPEC	True	0.0946628942208565	0.0025303262848965957	0.015455297104966079	0.08123719768296238	1.0
PTBXL	6532	9744	6	150	SG0SPEC	True	0.08353978604815189	0.00228735735332883	0.013639551721037676	0.08135290451085476	1.0
PTBXL	6532	9744	7	150	SG0SPEC	True	0.08668261811354272	0.002328292068486214	0.013465622309807124	0.0747830010693118	1.0
PTBXL	6532	9744	8	150	SG0SPEC	True	0.09044933626622625	0.0023987417828283436	0.013094098901184952	0.06882999768422701	1.0
PTBXL	6532	9744	9	150	SG0SPEC	True	0.09119205143934252	0.002460403956765949	0.014493435301604903	0.07097261028263249	1.0
PTBXL	6532	9744	1	150	TIK	True	0.08570059808539524	0.002528959165079186	0.014991480583061441	0.08207337228165379	1.0
PTBXL	6532	9744	2	150	TIK	True	0.09957661089019482	0.0024378685045040403	0.014775889449381113	0.07834099630381826	1.0
PTBXL	6532	9744	3	150	TIK	True	0.11263338042217202	0.0023896841871719338	0.013965339445372402	0.0822146898982379	1.0
PTBXL	6532	9744	4	150	TIK	True	0.09357189189980457	0.002381597608206165	0.012779227765546318	0.07403044253002969	1.0
PTBXL	6532	9744	5	150	TIK	True	0.10254588666371098	0.0025173794909990623	0.015453361738477894	0.08294290760017599	1.0
PTBXL	6532	9744	6	150	TIK	True	0.085893625242085	0.0022696538571164914	0.013655053907292818	0.08431720072474103	1.0
PTBXL	6532	9744	7	150	TIK	True	0.08948829719903069	0.0023145116104093103	0.013486960525723065	0.07857419195657829	1.0
PTBXL	6532	9744	8	150	TIK	True	0.10187590852998012	0.0023845836852618395	0.013114145571870421	0.07232796298274326	1.0
PTBXL	6532	9744	9	150	TIK	True	0.09880974979231462	0.0024472854953790577	0.01451302201605639	0.07462175367043287	1.0
PTBXL	21723	17021	1	40	TIK	False	0.10383043307270229	0.0026579300475566277	0.013472974350026137	0.03922250016990204	1.0
PTBXL	21723	17021	2	40	TIK	False	0.15979226569937724	0.0028130441589328523	0.014565919126368882	0.03925716813834199	1.0
PTBXL	21723	17021	3	40	TIK	False	0.15037179319014968	0.0023037926458490347	0.012027200947129845	0.03251270596028987	1.0
PTBXL	21723	17021	4	40	TIK	False	0.19001497110769003	0.0024667886220799597	0.012387324727934641	0.03787324406193407	1.0
PTBXL	21723	17021	5	40	TIK	False	0.17972256072351625	0.002413193427888764	0.012096740462011847	0.03478952401397317	1.0
PTBXL	21723	17021	6	40	TIK	False	0.1569401213325868	0.0025755739604116095	0.0135203279180188	0.03110570196233864	1.0
PTBXL	21723	17021	7	40	TIK	False	0.1404918640124973	0.0025332300783086335	0.013491249009678049	0.03277060299094966	1.0
PTBXL	21723	17021	8	40	TIK	False	0.15801238471522472	0.0026624912089999605	0.013101381830588362	0.03167631660146077	1.0
PTBXL	21723	17021	9	40	TIK	False	0.12826640802133363	0.00216446903041231	0.01102653239678443	0.036633670111157146	1.0
PTBXL	21723	17021	1	100	TIK	False	0.157395458689498	0.002853121900619229	0.013593172255386882	0.07216303089339572	1.0
PTBXL	21723	17021	2	100	TIK	False	0.13884333456422504	0.0029774042697760135	0.01468686509170625	0.06632900226919863	1.0
PTBXL	21723	17021	3	100	TIK	False	0.159363347990817	0.0024127566790538976	0.012090316584961808	0.0600519274918268	1.0
PTBXL	21723	17021	4	100	TIK	False	0.18560821268758015	0.002624834717284693	0.012502466544743504	0.0716892477138003	1.0
PTBXL	21723	17021	5	100	TIK	False	0.14434956796329226	0.002566927203545381	0.012273568659979087	0.06907074325613773	1.0
PTBXL	21723	17021	6	100	TIK	False	0.1902213802955929	0.0027468709355392006	0.013585426363343905	0.06652722641346703	1.0
PTBXL	21723	17021	7	100	TIK	False	0.19869349734681133	0.002695161311039523	0.013565941260468737	0.06901594467713906	1.0
PTBXL	21723	17021	8	100	TIK	False	0.17977968804145583	0.002799652347720808	0.01320116955481017	0.06415370234722186	1.0
PTBXL	21723	17021	9	100	TIK	False	0.15234615482860486	0.0022892451504721847	0.011168555890330882	0.06870583880019628	1.0
PTBXL	21723	17021	1	150	TIK	False	0.15797157069343876	0.0028545056027236386	0.013593667743388578	0.07205630350025026	1.0
PTBXL	21723	17021	2	150	TIK	False	0.13791761325381974	0.0029786041394879188	0.01468816570354017	0.0664548924790555	1.0
PTBXL	21723	17021	3	150	TIK	False	0.15921146732417793	0.002413391501002475	0.012091261434003532	0.06014564418707816	1.0
PTBXL	21723	17021	4	150	TIK	False	0.18143317981334206	0.0026259094832756275	0.012503452293617224	0.07198396041557646	1.0
PTBXL	21723	17021	5	150	TIK	False	0.14541578536099956	0.0025679064608279713	0.012275419694773566	0.0691724312990261	1.0
PTBXL	21723	17021	6	150	TIK	False	0.1890752802242188	0.002748014476398793	0.013586808576272267	0.06660986522283187	1.0
PTBXL	21723	17021	7	150	TIK	False	0.19983930969416636	0.00269593745835871	0.013566526965361123	0.06915007689105394	1.0
PTBXL	21723	17021	8	150	TIK	False	0.18283982662410478	0.002800605320949735	0.013202103305238671	0.06431588485172485	1.0
PTBXL	21723	17021	9	150	TIK	False	0.1510705647508208	0.002290345507203047	0.011169424352503838	0.06863535303370358	1.0
PTBXL	21723	17021	1	150	FD	True	0.10466869422301903	0.0019639264169774165	0.01092199742987544	0.045296234989762825	1.0
PTBXL	21723	17021	2	150	FD	True	0.17616737202270735	0.002035979747858958	0.011825903235234948	0.042808709459910284	1.0
PTBXL	21723	17021	3	150	FD	True	0.15476879386690137	0.001677752380647957	0.00985396476216988	0.03728952811710882	1.0
PTBXL	21723	17021	4	150	FD	True	0.07896524663271523	0.0018088077662942075	0.010156355705284396	0.04026975424335167	1.0
PTBXL	21723	17021	5	150	FD	True	0.23164703840156484	0.0017300120705896892	0.009895358055382095	0.03919749777767039	1.0
PTBXL	21723	17021	6	150	FD	True	0.07892997664875163	0.0018857612152326211	0.011004554036547109	0.037714351744037186	1.0
PTBXL	21723	17021	7	150	FD	True	0.08689127755645075	0.0018489857459626127	0.010953584800338147	0.03983012297867359	1.0
PTBXL	21723	17021	8	150	FD	True	0.13223067635930127	0.0019293454147066985	0.01064056045080009	0.037630749738886596	1.0
PTBXL	21723	17021	9	150	FD	True	0.10913502338873853	0.0015704043120688175	0.00897932988973515	0.04044298163484235	1.0
PTBXL	21723	17021	1	150	SG	True	0.10569621788494288	0.0019595950384066283	0.010923425041955528	0.04467709327569239	1.0
PTBXL	21723	17021	2	150	SG	True	0.24178328394643955	0.0020324740859065014	0.011828483317031907	0.04214929080222856	1.0
PTBXL	21723	17021	3	150	SG	True	0.15613589413571313	0.0016749302045234325	0.009859114760365916	0.03678099731158483	1.0
PTBXL	21723	17021	4	150	SG	True	0.07891079090936085	0.0018056049064268864	0.01015771723006858	0.0393459723199223	1.0
PTBXL	21723	17021	5	150	SG	True	0.20167277309566428	0.001726787415640318	0.00989301094725634	0.038388291800424613	1.0
PTBXL	21723	17021	6	150	SG	True	0.07904090387011532	0.0018819517178397585	0.011008368621709994	0.036991364606534356	1.0
PTBXL	21723	17021	7	150	SG	True	0.08679950818320568	0.0018454234686815691	0.01095939883682089	0.03915879468352888	1.0
PTBXL	21723	17021	8	150	SG	True	0.14127141025563253	0.0019260714025465804	0.01064231714234693	0.036956742176628185	1.0
PTBXL	21723	17021	9	150	SG	True	0.10756141446741442	0.0015673781880182194	0.00898004186720368	0.039810039368422034	1.0
PTBXL	21723	17021	1	150	SPEC	True	0.10465742199235555	0.0019640056376073077	0.010922002442210404	0.04533509504177784	1.0
PTBXL	21723	17021	2	150	SPEC	True	0.17460157264515241	0.0020360447832248447	0.01182590470053811	0.042843991422601604	1.0
PTBXL	21723	17021	3	150	SPEC	True	0.15471119880737602	0.001677803836121831	0.009853949572482378	0.037319830359304675	1.0
PTBXL	21723	17021	4	150	SPEC	True	0.0789678985549046	0.0018088679214668512	0.010156363813515028	0.040314580335903794	1.0
PTBXL	21723	17021	5	150	SPEC	True	0.23231931101329878	0.001730071520615668	0.009895384905356009	0.03923957005737092	1.0
PTBXL	21723	17021	6	150	SPEC	True	0.07893833784637842	0.0018858306523085089	0.011004547347928653	0.03775314146917288	1.0
PTBXL	21723	17021	7	150	SPEC	True	0.08687170424370981	0.001849051259542994	0.01095356955882584	0.03986620489938822	1.0
PTBXL	21723	17021	8	150	SPEC	True	0.13253776378062762	0.0019294057764775933	0.010640562893762034	0.03766687608073612	1.0
PTBXL	21723	17021	9	150	SPEC	True	0.10919283552961571	0.0015704594161137376	0.008979342204578987	0.04047859135567466	1.0
PTBXL	21723	17021	1	150	SG0SPEC	True	0.10725212135544436	0.0019516651408420013	0.010924826960248914	0.04129108657598598	1.0
PTBXL	21723	17021	2	150	SG0SPEC	True	0.11379266695129682	0.0020263269743265306	0.011830777987869464	0.03945316388577217	1.0
PTBXL	21723	17021	3	150	SG0SPEC	True	0.11810280979831908	0.0016696343905429087	0.009863495701208707	0.03412666869283521	1.0
PTBXL	21723	17021	4	150	SG0SPEC	True	0.07583172489085478	0.0017992146044908995	0.010159245561665494	0.035596705008541604	1.0
PTBXL	21723	17021	5	150	SG0SPEC	True	0.14995156753098488	0.0017216371214568498	0.009891497540730492	0.034871265927261225	1.0
PTBXL	21723	17021	6	150	SG0SPEC	True	0.07823598948887307	0.0018749480847939906	0.011011967718665906	0.03352136570364935	1.0
PTBXL	21723	17021	7	150	SG0SPEC	True	0.08771904189040207	0.0018386508636552977	0.01096439751208298	0.035735638531035306	1.0
PTBXL	21723	17021	8	150	SG0SPEC	True	0.12233831367976947	0.0019201766304347146	0.010644850861955326	0.03369412309620806	1.0
PTBXL	21723	17021	9	150	SG0SPEC	True	0.10177978647762452	0.0015619958629643014	0.00898029269989767	0.036694327987460966	1.0
PTBXL	21723	17021	1	150	TIK	True	0.10577056996542693	0.0019372944310973117	0.01090866583984669	0.03736717623338089	1.0
PTBXL	21723	17021	2	150	TIK	True	0.09986004043693973	0.0020159024005789463	0.0118161873878882	0.03716423758971691	1.0
PTBXL	21723	17021	3	150	TIK	True	0.11041870434434346	0.0016598131576379437	0.009857073709826478	0.030558433412507535	1.0
PTBXL	21723	17021	4	150	TIK	True	0.07525798016746262	0.0017870742478413308	0.010143745942760038	0.03158185677393409	1.0
PTBXL	21723	17021	5	150	TIK	True	0.13313018118911857	0.0017124209123823876	0.009869213074035913	0.030828113540477143	1.0
PTBXL	21723	17021	6	150	TIK	True	0.08052006491721575	0.001862031849730166	0.011001898901801284	0.028581088640007607	1.0
PTBXL	21723	17021	7	150	TIK	True	0.09316292115776523	0.001826454227048591	0.010957933350393858	0.030658403371791737	1.0
PTBXL	21723	17021	8	150	TIK	True	0.11312536428878153	0.0019095233063542967	0.01063254502096337	0.029787652121859798	1.0
PTBXL	21723	17021	9	150	TIK	True	0.10058741279148445	0.0015528582123843764	0.008966095979007502	0.033076140808663286	1.0
PTBXL	9838	1753	1	40	TIK	False	0.19913329448981956	0.003055687106614749	0.01913004832407179	0.03586307838895026	1.0
PTBXL	9838	1753	2	40	TIK	False	0.0963720699832739	0.003240844649804859	0.019740997160882803	0.028480803244678114	1.0
PTBXL	9838	1753	3	40	TIK	False	0.11327122396719518	0.0032195120375471077	0.02062878231613985	0.04310091787757078	1.0
PTBXL	9838	1753	4	40	TIK	False	0.294263758275132	0.0033272994606869345	0.01860995207098306	0.020709745047793417	1.0
PTBXL	9838	1753	5	40	TIK	False	0.10078203639725461	0.0037653273067311827	0.02424641298788093	0.0391368823121726	1.0
PTBXL	9838	1753	6	40	TIK	False	0.23945937297084258	0.003622552312082754	0.020493315977768475	0.02374868055814914	1.0
PTBXL	9838	1753	7	40	TIK	False	0.1359262718028635	0.003370878390834233	0.021777980020869826	0.03869286447714707	1.0
PTBXL	9838	1753	8	40	TIK	False	0.10349247477085745	0.003834367757987516	0.02411414671588352	0.039959161515125435	1.0
PTBXL	9838	1753	1	100	TIK	False	0.21101451343999245	0.0031770676482340584	0.018831475217213785	0.037436116422887564	1.0
PTBXL	9838	1753	2	100	TIK	False	0.15361882712367037	0.0033403288928684025	0.019500383988032683	0.030282882529549266	1.0
PTBXL	9838	1753	3	100	TIK	False	0.1231128282430253	0.003323266795322398	0.020289876436977432	0.04123438065246957	1.0
PTBXL	9838	1753	4	100	TIK	False	0.14665580578771767	0.0034314711483213094	0.0184490355946637	0.019983960593586484	1.0
PTBXL	9838	1753	5	100	TIK	False	0.10648052368516497	0.0038737167037191326	0.02388363663046352	0.03954291601891885	1.0
PTBXL	9838	1753	6	100	TIK	False	0.17589864023611387	0.0037331696145810954	0.020242589422834033	0.022514519898297624	1.0
PTBXL	9838	1753	7	100	TIK	False	0.16080425835358392	0.0034687007019340945	0.021433910145713417	0.0372304662480518	1.0
PTBXL	9838	1753	8	100	TIK	False	0.11945960762020602	0.0039469435454972035	0.023819254776931108	0.03966526181881495	1.0
PTBXL	9838	1753	1	150	TIK	False	0.20973754405102102	0.003176812643217121	0.018829752370338744	0.03729081046991171	1.0
PTBXL	9838	1753	2	150	TIK	False	0.14979428585720714	0.0033404170374642015	0.019499584373158414	0.030254789918154452	1.0
PTBXL	9838	1753	3	150	TIK	False	0.12312140260297863	0.0033233317844952827	0.020288525475160153	0.04112178455066242	1.0
PTBXL	9838	1753	4	150	TIK	False	0.14216977349216614	0.003431577675848059	0.0184481634394533	0.019903368702231576	1.0
PTBXL	9838	1753	5	150	TIK	False	0.10827528129344713	0.00387350260717044	0.023882246351493427	0.0394193673906499	1.0
PTBXL	9838	1753	6	150	TIK	False	0.18053785680796394	0.0037328739054938173	0.02024137767636789	0.02252017875559269	1.0
PTBXL	9838	1753	7	150	TIK	False	0.1614912624016582	0.0034679425864678555	0.021432325993635308	0.037108177678042364	1.0
PTBXL	9838	1753	8	150	TIK	False	0.12020690666681934	0.003946971393268575	0.023818305837448595	0.039633261014564006	1.0
PTBXL	9838	1753	1	150	FD	True	0.11167046692740355	0.002170469145940991	0.015891026986650073	0.04547946114201381	1.0
PTBXL	9838	1753	2	150	FD	True	0.07759697525787372	0.002294893601883175	0.016293866192365412	0.03839420810380726	1.0
PTBXL	9838	1753	3	150	FD	True	0.0957087602377212	0.002285425005822203	0.01712088366095289	0.050556632557808366	1.0
PTBXL	9838	1753	4	150	FD	True	0.08932164138536498	0.0022933353436049727	0.015222756172474925	0.03075003517374258	1.0
PTBXL	9838	1753	5	150	FD	True	0.07580353144474686	0.0026702928925584424	0.020139934610240377	0.04653213454157848	1.0
PTBXL	9838	1753	6	150	FD	True	0.08167354183866865	0.0025043921506598525	0.016927902920602717	0.032083676295513126	1.0
PTBXL	9838	1753	7	150	FD	True	0.1404025426107456	0.0023863768617642975	0.018023802666973548	0.045937086419962185	1.0
PTBXL	9838	1753	8	150	FD	True	0.07976072856112672	0.0026889821628207434	0.02001974782952367	0.047912230026150485	1.0
PTBXL	9838	1753	1	150	SG	True	0.11342914009426833	0.0021666392974417524	0.015920367980371174	0.04558754409994348	1.0
PTBXL	9838	1753	2	150	SG	True	0.07810827791484551	0.002290772416552633	0.016322462371738677	0.038445916975508594	1.0
PTBXL	9838	1753	3	150	SG	True	0.09658159287627748	0.0022815395878841927	0.017153897291453037	0.05074762979267838	1.0
PTBXL	9838	1753	4	150	SG	True	0.09740916721713212	0.0022896899999276872	0.015248420567080822	0.030928564742053532	1.0
PTBXL	9838	1753	5	150	SG	True	0.07626277456741612	0.002666314899480863	0.020173020598161232	0.04669179903877618	1.0
PTBXL	9838	1753	6	150	SG	True	0.08160532337459848	0.002500558509138735	0.01695647026572605	0.03229066078797613	1.0
PTBXL	9838	1753	7	150	SG	True	0.11086905113860825	0.002383101382989465	0.018056384940831928	0.046107488685589934	1.0
PTBXL	9838	1753	8	150	SG	True	0.08334705756656657	0.002684897892055404	0.020053327791090106	0.04807797632411676	1.0
PTBXL	9838	1753	1	150	SPEC	True	0.11168488201954285	0.0021705390153446517	0.015890877566330862	0.04548428155661299	1.0
PTBXL	9838	1753	2	150	SPEC	True	0.07760716556508573	0.0022949680346786823	0.016293718400491	0.03839944839195481	1.0
PTBXL	9838	1753	3	150	SPEC	True	0.0957235185187328	0.002285495251420251	0.017120720393084415	0.05055678326730822	1.0
PTBXL	9838	1753	4	150	SPEC	True	0.08931567156868275	0.002293402166187815	0.015222624363161599	0.03074823104243241	1.0
PTBXL	9838	1753	5	150	SPEC	True	0.07580177891677671	0.0026703651106156075	0.020139771551562654	0.04653213492436863	1.0
PTBXL	9838	1753	6	150	SPEC	True	0.0816710742072521	0.0025044622345454467	0.016927756532040275	0.032081711392337904	1.0
PTBXL	9838	1753	7	150	SPEC	True	0.13794314522827653	0.0023864371327399856	0.018023638058518514	0.04593764127568897	1.0
PTBXL	9838	1753	8	150	SPEC	True	0.07966870149009968	0.0026890564044697897	0.0200195780616627	0.047911947441908215	1.0
PTBXL	9838	1753	1	150	SG0SPEC	True	0.11344316930993113	0.00215943955864309	0.01594568443676471	0.04565398237711928	1.0
PTBXL	9838	1753	2	150	SG0SPEC	True	0.07746183443547426	0.0022831831022158662	0.01634765521181618	0.038426102250969145	1.0
PTBXL	9838	1753	3	150	SG0SPEC	True	0.0948976341274572	0.0022744702901755552	0.01718216722553824	0.05106598379541652	1.0
PTBXL	9838	1753	4	150	SG0SPEC	True	0.09083586064189389	0.002282399305553991	0.015270660831038771	0.03139454739192995	1.0
PTBXL	9838	1753	5	150	SG0SPEC	True	0.07674637332300499	0.0026589510452841	0.020202426980538157	0.04685988247393235	1.0
PTBXL	9838	1753	6	150	SG0SPEC	True	0.08080049443018662	0.0024930204266459238	0.01698138052772824	0.03273309327133726	1.0
PTBXL	9838	1753	7	150	SG0SPEC	True	0.08663083752205245	0.0023767071526124956	0.018084779882209148	0.04649258257246131	1.0
PTBXL	9838	1753	8	150	SG0SPEC	True	0.08493518115433174	0.002677228149200214	0.020082773562129213	0.04843801738966189	1.0
PTBXL	9838	1753	1	150	TIK	True	0.1227711458902842	0.0021488555429643092	0.01598652139740676	0.04666097609230001	1.0
PTBXL	9838	1753	2	150	TIK	True	0.07735001831730981	0.0022729475305321126	0.016390279344208964	0.038799752015011915	1.0
PTBXL	9838	1753	3	150	TIK	True	0.09406773886924627	0.0022640094646906262	0.017227721536631997	0.05248350929825006	1.0
PTBXL	9838	1753	4	150	TIK	True	0.0939059041113732	0.0022741152106332653	0.015306167288932335	0.03249173704277625	1.0
PTBXL	9838	1753	5	150	TIK	True	0.07796216468710836	0.002648978008015774	0.020250086304757477	0.04755276762314503	1.0
PTBXL	9838	1753	6	150	TIK	True	0.08089807065941589	0.0024849247530930427	0.017023450485987877	0.0339347316941621	1.0
PTBXL	9838	1753	7	150	TIK	True	0.09212746904917937	0.002367693168951677	0.01812938751954978	0.04762632678141163	1.0
PTBXL	9838	1753	8	150	TIK	True	0.09246090897057037	0.0026670548763662438	0.020126484005402564	0.04946546941235592	1.0
PTBXL	13052	19424	1	40	TIK	False	0.1226336303595916	0.0012223632031631985	0.009276415902449037	0.026461122527420635	1.0
PTBXL	13052	19424	2	40	TIK	False	0.11648551815124031	0.0011741697749223417	0.008935678793190965	0.03976594759430309	1.0
PTBXL	13052	19424	3	40	TIK	False	0.1241629946154868	0.0011537316696050995	0.00888762994491521	0.02833931357044705	1.0
PTBXL	13052	19424	4	40	TIK	False	0.12214190046891273	0.0013055304461256228	0.009612444338332362	0.04182471477658541	1.0
PTBXL	13052	19424	5	40	TIK	False	0.12745628822623756	0.0015924483074637656	0.012362044063386082	0.027308885258436204	1.0
PTBXL	13052	19424	1	100	TIK	False	0.1853698602051659	0.0012572360416673255	0.009202728022453373	0.026542679280790415	1.0
PTBXL	13052	19424	2	100	TIK	False	0.17243950317462306	0.001217701815158768	0.008801307194162885	0.02329676347608288	1.0
PTBXL	13052	19424	3	100	TIK	False	0.2218399479181358	0.0011979624163518927	0.00885388263176451	0.03428362759931495	1.0
PTBXL	13052	19424	4	100	TIK	False	0.18533504193757766	0.0013382169840666115	0.009441988423698757	0.022375522297718504	1.0
PTBXL	13052	19424	5	100	TIK	False	0.18999400126420316	0.0016547930234106464	0.01228235611525241	0.03290546006404593	1.0
PTBXL	13052	19424	1	150	TIK	False	0.19028167473455868	0.0012574399901110643	0.009201693554431248	0.026538307630132884	1.0
PTBXL	13052	19424	2	150	TIK	False	0.17088560519267953	0.001217056764439711	0.008800205571473353	0.02242929858325728	1.0
PTBXL	13052	19424	3	150	TIK	False	0.2191363314787386	0.0011980441825827732	0.00885268417346809	0.03441364448119937	1.0
PTBXL	13052	19424	4	150	TIK	False	0.19288132813071387	0.0013375422595025743	0.009441135219147117	0.022368889529069232	1.0
PTBXL	13052	19424	5	150	TIK	False	0.19190673535591554	0.001654408345666428	0.012281372035327748	0.033182946824110514	1.0
PTBXL	13052	19424	1	150	FD	True	0.10710787339696681	0.0009193961122648015	0.007947415774717395	0.03173195242958142	1.0
PTBXL	13052	19424	2	150	FD	True	0.09545041467588707	0.0008960966263553094	0.007744881745690964	0.04625268212921872	1.0
PTBXL	13052	19424	3	150	FD	True	0.12421090961624803	0.0008605067863992784	0.007684526475295073	0.033368815559237396	1.0
PTBXL	13052	19424	4	150	FD	True	0.1113061565120925	0.0009714654069515785	0.008236067607556264	0.04810035739372709	1.0
PTBXL	13052	19424	5	150	FD	True	0.11832476942464171	0.0012048576454434673	0.01063403889940727	0.03372399366297526	1.0
PTBXL	13052	19424	1	150	SG	True	0.08264551895474723	0.0009190192331354414	0.007958753021352948	0.032019205284230336	1.0
PTBXL	13052	19424	2	150	SG	True	0.09582867992385632	0.0008959704836950715	0.007759926254892008	0.04673522646484434	1.0
PTBXL	13052	19424	3	150	SG	True	0.1194489379095448	0.0008603190763867592	0.007696336233258592	0.03367124984795526	1.0
PTBXL	13052	19424	4	150	SG	True	0.11737369738080076	0.0009715546347719391	0.008254397611380335	0.048668204650948406	1.0
PTBXL	13052	19424	5	150	SG	True	0.11671996173705751	0.0012045075265979283	0.010649782255816318	0.03392793562023791	1.0
PTBXL	13052	19424	1	150	SPEC	True	0.11029438410080136	0.0009194043932846855	0.007947369042986532	0.03172537729980553	1.0
PTBXL	13052	19424	2	150	SPEC	True	0.09545898440375142	0.0008961008467508978	0.007744815386191701	0.04623867350115316	1.0
PTBXL	13052	19424	3	150	SPEC	True	0.12459871739759003	0.0008605123302965964	0.007684478073075185	0.03336247199012562	1.0
PTBXL	13052	19424	4	150	SPEC	True	0.1112683684362082	0.0009714660168536669	0.008235984703852487	0.04808376255059634	1.0
PTBXL	13052	19424	5	150	SPEC	True	0.11839990319671453	0.001204866569297899	0.010633970632984735	0.033723508884735215	1.0
PTBXL	13052	19424	1	150	SG0SPEC	True	0.3540135891421372	0.000918106968761187	0.007968280116637428	0.03298178088486119	1.0
PTBXL	13052	19424	2	150	SG0SPEC	True	0.09478566283101814	0.0008951253700984539	0.007772366428384998	0.04842567792775702	1.0
PTBXL	13052	19424	3	150	SG0SPEC	True	0.12332900289179573	0.0008593384281594335	0.0077059092058791865	0.034683041415501395	1.0
PTBXL	13052	19424	4	150	SG0SPEC	True	0.11340989412706973	0.0009709969650138849	0.008269306563387247	0.050774288719346417	1.0
PTBXL	13052	19424	5	150	SG0SPEC	True	0.10760713461575296	0.0012031965184359163	0.010662819146418404	0.03434635577908507	1.0
PTBXL	13052	19424	1	150	TIK	True	0.08622953538456844	0.0009151023834094727	0.007977266367714541	0.03431851240140708	1.0
PTBXL	13052	19424	2	150	TIK	True	0.09221469324172148	0.0008914678169420478	0.007788407778241551	0.050933328577196596	1.0
PTBXL	13052	19424	3	150	TIK	True	0.12759803022878188	0.0008561843417724857	0.0077140829910280284	0.03618606950974308	1.0
PTBXL	13052	19424	4	150	TIK	True	0.1130648266799781	0.0009682671705515697	0.008292243528981866	0.054138849297650116	1.0
PTBXL	13052	19424	5	150	TIK	True	0.09840671942204683	0.0011984390051226607	0.010674265953190142	0.03470977147835656	1.0
PTBXL	21124	5170	1	40	TIK	False	0.2181281613952581	0.004898801976039461	0.02847288684321408	0.018695287882334585	1.0
PTBXL	21124	5170	2	40	TIK	False	0.1356660286192886	0.0049294365791712515	0.029157963767369507	0.017203039130112827	1.0
PTBXL	21124	5170	3	40	TIK	False	0.23902076256006244	0.0049375261795748925	0.029626448775469338	0.015076578122770964	1.0
PTBXL	21124	5170	4	40	TIK	False	0.13747670802749315	0.005180456568412404	0.029933568689063873	0.021667861156383483	1.0
PTBXL	21124	5170	5	40	TIK	False	0.17549839590886057	0.005075953992579926	0.02821687844739995	0.020593935298769007	1.0
PTBXL	21124	5170	6	40	TIK	False	0.31831103129748106	0.004983625071418816	0.02849454621620812	0.021372662440388913	1.0
PTBXL	21124	5170	7	40	TIK	False	0.12972599627131423	0.004936071224698818	0.028989647776099914	0.01856936048633499	1.0
PTBXL	21124	5170	1	100	TIK	False	0.13648189479973685	0.005041454345951447	0.027863688162386827	0.0345675188049375	1.0
PTBXL	21124	5170	2	100	TIK	False	0.20495370038686486	0.005097184292902411	0.028540617739441165	0.034723903471646	1.0
PTBXL	21124	5170	3	100	TIK	False	0.12166864285839551	0.005143966594685902	0.02913428467159121	0.02730365912857281	1.0
PTBXL	21124	5170	4	100	TIK	False	0.1263324751515632	0.005350104963402939	0.02955262481445189	0.03230566226997441	1.0
PTBXL	21124	5170	5	100	TIK	False	0.14111171067771056	0.0052845218174496925	0.027632013461756946	0.0391936347001696	1.0
PTBXL	21124	5170	6	100	TIK	False	0.13781793892566685	0.005168888068093436	0.027813571941913137	0.037953531637667626	1.0
PTBXL	21124	5170	7	100	TIK	False	0.16536301664271588	0.005097274951724619	0.028236553490836747	0.03721041021315996	1.0
PTBXL	21124	5170	1	150	TIK	False	0.12260937166926263	0.005042788325277167	0.027861010820707754	0.034660635904394506	1.0
PTBXL	21124	5170	2	150	TIK	False	0.1982633305138893	0.005097602190559137	0.02853731033343647	0.03497958045736706	1.0
PTBXL	21124	5170	3	150	TIK	False	0.12321697323451912	0.005144634462693769	0.029130187456972927	0.027580634154629635	1.0
PTBXL	21124	5170	4	150	TIK	False	0.12260941756298759	0.005351239753249487	0.029549965303368654	0.03245336212741149	1.0
PTBXL	21124	5170	5	150	TIK	False	0.1413221188207265	0.0052853633609080885	0.027627458122582004	0.039507052106058864	1.0
PTBXL	21124	5170	6	150	TIK	False	0.1381274907655716	0.005169085653449306	0.02781075515415694	0.038014784884533685	1.0
PTBXL	21124	5170	7	150	TIK	False	0.1654696215171419	0.005098009076104905	0.028233382831463223	0.03744463932072661	1.0
PTBXL	21124	5170	1	150	FD	True	0.09347283996267323	0.0034965277665595243	0.0223328852885041	0.01852437628660723	1.0
PTBXL	21124	5170	2	150	FD	True	0.09938640439796408	0.0034960160971891957	0.022794832966057922	0.017992609501513063	1.0
PTBXL	21124	5170	3	150	FD	True	0.10970452885786001	0.0035289319689048152	0.02334329482218607	0.014786614425940647	1.0
PTBXL	21124	5170	4	150	FD	True	0.08982263300922518	0.003724682858691754	0.023254025257465793	0.017553350172119796	1.0
PTBXL	21124	5170	5	150	FD	True	0.1069002887300603	0.0036302741382491523	0.021844192242772113	0.019582976099213164	1.0
PTBXL	21124	5170	6	150	FD	True	0.11417200048170335	0.003569979545605863	0.022125785440984286	0.021086475393033856	1.0
PTBXL	21124	5170	7	150	FD	True	0.09870936238101334	0.003506278712422603	0.02256904693452414	0.019380717813036172	1.0
PTBXL	21124	5170	1	150	SG	True	0.09485553013194302	0.0034920782311740972	0.022391506816595793	0.018183215126925754	1.0
PTBXL	21124	5170	2	150	SG	True	0.09617980766959476	0.003489958988366611	0.02285650918645732	0.017611111109611482	1.0
PTBXL	21124	5170	3	150	SG	True	0.10964736201015658	0.003523316287069858	0.02340533541042473	0.014551114112461952	1.0
PTBXL	21124	5170	4	150	SG	True	0.08975141542063679	0.0037191555366032033	0.023307450548631148	0.01733961281008484	1.0
PTBXL	21124	5170	5	150	SG	True	0.09903493831662907	0.0036237989346618645	0.021905540376478523	0.019195870911193878	1.0
PTBXL	21124	5170	6	150	SG	True	0.11431535325034237	0.0035642850720591585	0.022183887263779633	0.02073506784575572	1.0
PTBXL	21124	5170	7	150	SG	True	0.09917364349390421	0.0035008709893177936	0.022631123677695916	0.018985565355103515	1.0
PTBXL	21124	5170	1	150	SPEC	True	0.09343695807740762	0.0034966052545513287	0.022332616354076903	0.018541742271816646	1.0
PTBXL	21124	5170	2	150	SPEC	True	0.099459615206834	0.003496122679845197	0.022794545320591185	0.01801076635690531	1.0
PTBXL	21124	5170	3	150	SPEC	True	0.10970118505897564	0.003529032261061049	0.023343007142899417	0.014797805716306667	1.0
PTBXL	21124	5170	4	150	SPEC	True	0.08985593963944222	0.0037247799361852236	0.023253767960856778	0.017563466455463264	1.0
PTBXL	21124	5170	5	150	SPEC	True	0.10708442628805742	0.003630388855370994	0.02184389720091521	0.01960224916391571	1.0
PTBXL	21124	5170	6	150	SPEC	True	0.11418549099373612	0.003570080264529794	0.022125510265395856	0.02110419746555244	1.0
PTBXL	21124	5170	7	150	SPEC	True	0.098698490643112	0.0035063741251176203	0.02256875751891548	0.01939995702666854	1.0
PTBXL	21124	5170	1	150	SG0SPEC	True	0.09911625141937568	0.003485596221413519	0.02244245256421639	0.016644727151710618	1.0
PTBXL	21124	5170	2	150	SG0SPEC	True	0.09004770091620742	0.0034805447524006447	0.022909951884701928	0.015796311033702076	1.0
PTBXL	21124	5170	3	150	SG0SPEC	True	0.1087377770946258	0.0035135437322321946	0.023459423813535434	0.013390919168188393	1.0
PTBXL	21124	5170	4	150	SG0SPEC	True	0.08806220884010199	0.0037103145768646447	0.02335459689579499	0.01634571328292101	1.0
PTBXL	21124	5170	5	150	SG0SPEC	True	0.08617956590733789	0.0036132922731018455	0.021958323191294205	0.017271313608585446	1.0
PTBXL	21124	5170	6	150	SG0SPEC	True	0.11335228409663017	0.003555023425185196	0.022234999532332142	0.019099677981159018	1.0
PTBXL	21124	5170	7	150	SG0SPEC	True	0.09940132958669581	0.0034923260777672284	0.02268479666389049	0.01705453304843894	1.0
PTBXL	21124	5170	1	150	TIK	True	0.10135786657534691	0.003474740525567955	0.022529303379602482	0.014744563437468761	1.0
PTBXL	21124	5170	2	150	TIK	True	0.1027421261919642	0.003463796507677012	0.023001351537708947	0.01319920879479371	1.0
PTBXL	21124	5170	3	150	TIK	True	0.1552865442520854	0.0034957645546733786	0.023550226677189725	0.011806653423082392	1.0
PTBXL	21124	5170	4	150	TIK	True	0.08347633956228229	0.0036943560072007155	0.02343075121893663	0.015505091055155022	1.0
PTBXL	21124	5170	5	150	TIK	True	0.09666998638750425	0.0035965939947406613	0.022055591465070055	0.015380114094378517	1.0
PTBXL	21124	5170	6	150	TIK	True	0.11193297863702292	0.0035393835636208016	0.022322857271304154	0.01748925978308277	1.0
PTBXL	21124	5170	7	150	TIK	True	0.11641236390299041	0.003477989839331403	0.02277812806364575	0.014503345186274578	1.0
PTBXL	4448	2119	1	40	TIK	False	0.18031973257909506	0.006604365995650964	0.03318803119367879	0.03845841517790215	1.0
PTBXL	4448	2119	2	40	TIK	False	0.16905398535423638	0.005397778750793328	0.028071397113713488	0.019547589003576997	1.0
PTBXL	4448	2119	3	40	TIK	False	0.15018539824163968	0.005111544087245012	0.02737389673930881	0.01784678904221607	1.0
PTBXL	4448	2119	4	40	TIK	False	0.18517594864601258	0.0052675365351541195	0.02845914801769695	0.019343011792971994	1.0
PTBXL	4448	2119	5	40	TIK	False	0.17200847739061345	0.005496734771289746	0.029646127524116536	0.031276634194826715	1.0
PTBXL	4448	2119	6	40	TIK	False	0.1512799737427088	0.005065155522909771	0.025852060550976417	0.029706943785321575	1.0
PTBXL	4448	2119	7	40	TIK	False	0.23191887173860162	0.006483461268103003	0.022340150449131152	0.09465200023771074	1.0
PTBXL	4448	2119	8	40	TIK	False	0.140530122354643	0.006639344961845197	0.0340800342880158	0.032952964320435006	1.0
PTBXL	4448	2119	9	40	TIK	False	0.17556845386688014	0.00550114092880499	0.02912087008137014	0.024527716949091633	1.0
PTBXL	4448	2119	10	40	TIK	False	0.17982746334695915	0.004610644093780506	0.02481167377564637	0.019560812787500038	1.0
PTBXL	4448	2119	11	40	TIK	False	0.16331252564296336	0.004782401075003402	0.02543175190255648	0.018055741931806975	1.0
PTBXL	4448	2119	12	40	TIK	False	0.1687175057964621	0.005555101124131269	0.027905117295852197	0.03135301091321561	1.0
PTBXL	4448	2119	1	100	TIK	False	0.1926168205881775	0.006883438183889645	0.03340072224525817	0.04281868979463405	1.0
PTBXL	4448	2119	2	100	TIK	False	0.19411501523519945	0.005625962705845694	0.0283203347586855	0.02202164344234917	1.0
PTBXL	4448	2119	3	100	TIK	False	0.26430266214162335	0.005428845748101311	0.027756773570956874	0.0210611342100431	1.0
PTBXL	4448	2119	4	100	TIK	False	0.18744323245694192	0.005676111066904709	0.029016778971080133	0.021664447530855988	1.0
PTBXL	4448	2119	5	100	TIK	False	0.16242552879636776	0.00571742640852423	0.029956130950602327	0.02896600204299291	1.0
PTBXL	4448	2119	6	100	TIK	False	0.1698634721140279	0.005267883026526337	0.02607236609037998	0.024979712802331872	1.0
PTBXL	4448	2119	7	100	TIK	False	0.16391962078308628	0.007434794194338594	0.022916277890063997	0.07080901650110971	1.0
PTBXL	4448	2119	8	100	TIK	False	0.1538123150228046	0.006863434304222263	0.03420759580552064	0.032779192688641115	1.0
PTBXL	4448	2119	9	100	TIK	False	0.20616421929939724	0.005732600214892953	0.029439949168410567	0.026161511887147125	1.0
PTBXL	4448	2119	10	100	TIK	False	0.17123388703107667	0.004766117783113244	0.02498321076887115	0.0213053516732764	1.0
PTBXL	4448	2119	11	100	TIK	False	0.16397186040418923	0.0050222888587600064	0.025614994203208844	0.02273618239330293	1.0
PTBXL	4448	2119	12	100	TIK	False	0.17753045233301373	0.0058100428891095825	0.028260376007626858	0.029361262058818463	1.0
PTBXL	4448	2119	1	150	TIK	False	0.1928271785313334	0.006887393928766418	0.03340008442080457	0.04287827615685191	1.0
PTBXL	4448	2119	2	150	TIK	False	0.19723684720095644	0.005629448211174106	0.028319469549535577	0.02184979593340487	1.0
PTBXL	4448	2119	3	150	TIK	False	0.24244859960527138	0.005432472934611822	0.027755520158298352	0.021005446275231723	1.0
PTBXL	4448	2119	4	150	TIK	False	0.18806997780859502	0.005680011460877222	0.02901682195861757	0.021671383595213714	1.0
PTBXL	4448	2119	5	150	TIK	False	0.15290267919135686	0.005720934262872881	0.029955342316313076	0.02903046948063048	1.0
PTBXL	4448	2119	6	150	TIK	False	0.16906300781171688	0.005270987630841659	0.026071554654189626	0.02483741198881175	1.0
PTBXL	4448	2119	7	150	TIK	False	0.16092021277207988	0.007438409270440486	0.022914953840035703	0.07078288531959501	1.0
PTBXL	4448	2119	8	150	TIK	False	0.1534788948676048	0.006865932781469063	0.03420687280187783	0.032732615392146114	1.0
PTBXL	4448	2119	9	150	TIK	False	0.20594563998048904	0.00573620515401696	0.0294379563295832	0.025996046014687746	1.0
PTBXL	4448	2119	10	150	TIK	False	0.17482173933396664	0.004769058167932109	0.024982524333640475	0.021261032801811103	1.0
PTBXL	4448	2119	11	150	TIK	False	0.16507218389077286	0.005025082526398856	0.0256129922690012	0.022787154531661462	1.0
PTBXL	4448	2119	12	150	TIK	False	0.18117523313330375	0.005813960272570075	0.02825894634582999	0.029386836153461823	1.0
PTBXL	4448	2119	1	150	FD	True	0.10090909052713135	0.004370803169399791	0.02694744979769085	0.036385828983240144	1.0
PTBXL	4448	2119	2	150	FD	True	0.10190994108855375	0.0035664239050541497	0.022471885948753708	0.021407079170098937	1.0
PTBXL	4448	2119	3	150	FD	True	0.1463768771588244	0.0034154676111430647	0.02223415536488881	0.020332079257010274	1.0
PTBXL	4448	2119	4	150	FD	True	0.14580600529389479	0.003560698945467264	0.02308017943037047	0.022491480159643838	1.0
PTBXL	4448	2119	5	150	FD	True	0.11674036633100383	0.0036501064439215195	0.023770943024338808	0.030958742897094393	1.0
PTBXL	4448	2119	6	150	FD	True	0.1151063047821043	0.003317707865913441	0.020855607708658404	0.030084083302049293	1.0
PTBXL	4448	2119	7	150	FD	True	0.14307651285558973	0.00394536729428966	0.016975248251254117	0.08066794017435891	1.0
PTBXL	4448	2119	8	150	FD	True	0.12615073725116904	0.004344094883110622	0.02754273573935649	0.031946508279027425	1.0
PTBXL	4448	2119	9	150	FD	True	0.13896817347596485	0.0036382330135698443	0.023453106301740072	0.025282390047615337	1.0
PTBXL	4448	2119	10	150	FD	True	0.09463140554271582	0.0030715121500595635	0.02014439137360783	0.02084880090969673	1.0
PTBXL	4448	2119	11	150	FD	True	0.12089209665268731	0.0032005699097916868	0.02043458150759926	0.021245266069249563	1.0
PTBXL	4448	2119	12	150	FD	True	0.13909084263053564	0.0036466069933455128	0.022198377115105767	0.03139746397581104	1.0
PTBXL	4448	2119	1	150	SG	True	0.10029113138940461	0.004358788259796889	0.02694021557537465	0.03630274077289866	1.0
PTBXL	4448	2119	2	150	SG	True	0.10204687322637859	0.003557398421563121	0.022463822819962273	0.021463680892060105	1.0
PTBXL	4448	2119	3	150	SG	True	0.1411191879884158	0.0034051422785225786	0.022224780361510776	0.020329084047714246	1.0
PTBXL	4448	2119	4	150	SG	True	0.14764622067970024	0.0035463288118782388	0.023069905873082393	0.0225288531086132	1.0
PTBXL	4448	2119	5	150	SG	True	0.11453490557942986	0.003639967663686009	0.023761896869584378	0.031047905401433346	1.0
PTBXL	4448	2119	6	150	SG	True	0.1133521738098798	0.0033088403062988916	0.020846850717725948	0.030234685482150206	1.0
PTBXL	4448	2119	7	150	SG	True	0.14162670241733716	0.003914969995602479	0.01695103504371387	0.0816617893593722	1.0
PTBXL	4448	2119	8	150	SG	True	0.12629194688769663	0.004331908498613862	0.027541095637997566	0.03198942174923519	1.0
PTBXL	4448	2119	9	150	SG	True	0.1452845791247872	0.003626062338654359	0.023446605157912	0.025268464306578666	1.0
PTBXL	4448	2119	10	150	SG	True	0.09339996452034652	0.0030633151532742163	0.02014174314956914	0.020918029659501694	1.0
PTBXL	4448	2119	11	150	SG	True	0.11861270458915806	0.003191678257931569	0.020430600377693675	0.021218241176647855	1.0
PTBXL	4448	2119	12	150	SG	True	0.15837353260258155	0.0036356302301089657	0.02218119364415283	0.031451364645170815	1.0
PTBXL	4448	2119	1	150	SPEC	True	0.10093061192444691	0.004371027879157391	0.026947527490549787	0.03639237457832539	1.0
PTBXL	4448	2119	2	150	SPEC	True	0.10186908001742045	0.0035665934170535404	0.02247196342673556	0.02140866286765316	1.0
PTBXL	4448	2119	3	150	SPEC	True	0.1465382500527244	0.003415660758481758	0.022234237481733973	0.020339112775227024	1.0
PTBXL	4448	2119	4	150	SPEC	True	0.14584868241782456	0.0035609637838971597	0.023080269764665578	0.022494916127668976	1.0
PTBXL	4448	2119	5	150	SPEC	True	0.11678518033209181	0.003650295107147191	0.02377101899704708	0.030958909433008167	1.0
PTBXL	4448	2119	6	150	SPEC	True	0.11518107841335445	0.003317875272312791	0.02085569342199786	0.030081563112712983	1.0
PTBXL	4448	2119	7	150	SPEC	True	0.14333908865747663	0.003945955712616782	0.0169754695157796	0.08065837750152793	1.0
PTBXL	4448	2119	8	150	SPEC	True	0.1261835024460836	0.004344323434642487	0.027542791667181443	0.03194877387406962	1.0
PTBXL	4448	2119	9	150	SPEC	True	0.1389407268810981	0.0036384590152401777	0.023453162165354032	0.025286379061634702	1.0
PTBXL	4448	2119	10	150	SPEC	True	0.09469910916309186	0.003071663109346187	0.020144431047125638	0.020849051492869846	1.0
PTBXL	4448	2119	11	150	SPEC	True	0.12094623348411201	0.003200733408975327	0.020434625611693333	0.021253420589321757	1.0
PTBXL	4448	2119	12	150	SPEC	True	0.13891779095673565	0.003646812772944658	0.022198503960537613	0.0313999261878106	1.0
PTBXL	4448	2119	1	150	SG0SPEC	True	0.09809655572457657	0.004332881294229111	0.026930445586740515	0.035683869649542864	1.0
PTBXL	4448	2119	2	150	SG0SPEC	True	0.10726885887556202	0.0035376437966668835	0.0224557349592048	0.021522028186225096	1.0
PTBXL	4448	2119	3	150	SG0SPEC	True	0.12848011869720144	0.0033842764066689558	0.022215260716100936	0.020462143532360345	1.0
PTBXL	4448	2119	4	150	SG0SPEC	True	0.14377744791526162	0.0035185496347922888	0.023060347095865578	0.022464992470745824	1.0
PTBXL	4448	2119	5	150	SG0SPEC	True	0.11184053396257178	0.003618314612887385	0.023751932120827827	0.031102019881284176	1.0
PTBXL	4448	2119	6	150	SG0SPEC	True	0.1070692897459401	0.0032896535021157513	0.02083707148799851	0.03064807192652248	1.0
PTBXL	4448	2119	7	150	SG0SPEC	True	0.16518771455839765	0.003838880207915685	0.016917335398930766	0.08295866238753452	1.0
PTBXL	4448	2119	8	150	SG0SPEC	True	0.1242259201848403	0.004305761954174524	0.02753620274848765	0.03191619269610628	1.0
PTBXL	4448	2119	9	150	SG0SPEC	True	0.15254753068200586	0.0036007023951997027	0.02343891807066843	0.025022083003986166	1.0
PTBXL	4448	2119	10	150	SG0SPEC	True	0.09119244351837072	0.0030467099087588567	0.020137735417071062	0.021136579432306155	1.0
PTBXL	4448	2119	11	150	SG0SPEC	True	0.11202789636664919	0.0031737864521367704	0.02042548792555499	0.021610854909180497	1.0
PTBXL	4448	2119	12	150	SG0SPEC	True	0.433611932785206	0.0036127474693786266	0.0221644597395115	0.031375784844237455	1.0
PTBXL	4448	2119	1	150	TIK	True	0.08939623160361895	0.004294010241834506	0.026840698800631415	0.034905485779728754	1.0
PTBXL	4448	2119	2	150	TIK	True	0.11569611412912398	0.003512301149703958	0.022388439218161114	0.02192733830395195	1.0
PTBXL	4448	2119	3	150	TIK	True	0.11556453987890705	0.0033560606717929205	0.0221449481071943	0.02131295349810707	1.0
PTBXL	4448	2119	4	150	TIK	True	0.1320690533540615	0.003479874615697367	0.02299070671492852	0.022810784160970977	1.0
PTBXL	4448	2119	5	150	TIK	True	0.1209198053808747	0.0035893696797541343	0.02368313152479573	0.03125286708925022	1.0
PTBXL	4448	2119	6	150	TIK	True	0.10916714207243822	0.0032675959654045765	0.02076857685863283	0.03145883611972646	1.0
PTBXL	4448	2119	7	150	TIK	True	0.15113284500722562	0.0037352708107150677	0.016831415633138672	0.08634975635829671	1.0
PTBXL	4448	2119	8	150	TIK	True	0.13706438916469807	0.004273426978608025	0.027470229466094013	0.032180230629059184	1.0
PTBXL	4448	2119	9	150	TIK	True	0.1253865235443343	0.0035661647821626616	0.023365828707235515	0.024837981673744555	1.0
PTBXL	4448	2119	10	150	TIK	True	0.08863290729807956	0.0030242484842848308	0.020085985821422302	0.021773669529103947	1.0
PTBXL	4448	2119	11	150	TIK	True	0.10906761087405531	0.003149435044564763	0.020379155098192585	0.022798477380058864	1.0
PTBXL	4448	2119	12	150	TIK	True	0.115494358750525	0.003582682881633969	0.022082904109668518	0.031619318896128595	1.0
PTBXL	17915	2921	1	40	TIK	False	0.15160080144064414	0.00329029087891444	0.01653628554833401	0.023066623296162544	1.0
PTBXL	17915	2921	2	40	TIK	False	0.142813961769077	0.0032551000784600504	0.017026393883740696	0.024201169042166043	1.0
PTBXL	17915	2921	3	40	TIK	False	0.13584039799602365	0.002727985558735166	0.014802913107824466	0.026660093834467467	1.0
PTBXL	17915	2921	4	40	TIK	False	0.1546649953256834	0.002549618003491049	0.01296983244570421	0.03081224916333812	1.0
PTBXL	17915	2921	5	40	TIK	False	0.16928215782244768	0.0032730371634670506	0.015384446247710692	0.021387880314763984	1.0
PTBXL	17915	2921	6	40	TIK	False	0.12147335849804067	0.0032426455362896817	0.016628754337560447	0.021774128555587177	1.0
PTBXL	17915	2921	7	40	TIK	False	0.12223775327756706	0.003221432564893097	0.01672803680239966	0.02588195473502617	1.0
PTBXL	17915	2921	8	40	TIK	False	0.16522520932485785	0.003149153614319585	0.016547865843259794	0.027137168275631927	1.0
PTBXL	17915	2921	1	100	TIK	False	0.1601542863415748	0.0034095647862297184	0.016502700830537533	0.03632085069417369	1.0
PTBXL	17915	2921	2	100	TIK	False	0.13894972554763493	0.0033641582145488257	0.016959569177843498	0.0432775894949959	1.0
PTBXL	17915	2921	3	100	TIK	False	0.19989074395512924	0.002819593537640931	0.01476178215036997	0.0480393157978472	1.0
PTBXL	17915	2921	4	100	TIK	False	0.1577737793695774	0.0026323520616887437	0.012999551323567832	0.03289100356717998	1.0
PTBXL	17915	2921	5	100	TIK	False	0.15395293852600533	0.0034007451056710433	0.015567664914699405	0.02813752221071756	1.0
PTBXL	17915	2921	6	100	TIK	False	0.1364843598754647	0.003332028383316346	0.016624779235413212	0.038724029779944026	1.0
PTBXL	17915	2921	7	100	TIK	False	0.1653319332538278	0.0033283238009492486	0.016705413008383584	0.041338230189133525	1.0
PTBXL	17915	2921	8	100	TIK	False	0.15481116319240074	0.0032407311042152586	0.016544568066547128	0.04181177612222236	1.0
PTBXL	17915	2921	1	150	TIK	False	0.16105811953003998	0.003409998102884652	0.0165034810932705	0.03619809099592178	1.0
PTBXL	17915	2921	2	150	TIK	False	0.13795762461655675	0.003365100106888265	0.016959745629825374	0.04302011742228086	1.0
PTBXL	17915	2921	3	150	TIK	False	0.20140818310997882	0.002820410927075544	0.014761766189664878	0.047832987309299156	1.0
PTBXL	17915	2921	4	150	TIK	False	0.1609296698522992	0.002632744711416412	0.012999499928421452	0.032869981883426186	1.0
PTBXL	17915	2921	5	150	TIK	False	0.15758064289149992	0.0034025265876001507	0.015568448594498822	0.028475181365686063	1.0
PTBXL	17915	2921	6	150	TIK	False	0.1319119299974339	0.0033329598596054393	0.016624915768904697	0.0386026213789283	1.0
PTBXL	17915	2921	7	150	TIK	False	0.16616075127455002	0.0033287260142018313	0.016705321801900045	0.041266192409629865	1.0
PTBXL	17915	2921	8	150	TIK	False	0.15547357622590469	0.0032409822571221893	0.01654424388323576	0.04158290528629513	1.0
PTBXL	17915	2921	1	150	FD	True	0.08925813665996372	0.002450653379730274	0.014479132343903923	0.034397121462055195	1.0
PTBXL	17915	2921	2	150	FD	True	0.07872962543119655	0.0024380932850833156	0.015033421849817928	0.03915129440451148	1.0
PTBXL	17915	2921	3	150	FD	True	0.09972671964083211	0.002048992152551837	0.013078209421532644	0.04293054558227689	1.0
PTBXL	17915	2921	4	150	FD	True	0.09347774297303738	0.0019133184105183595	0.011576156924221318	0.04197514320936723	1.0
PTBXL	17915	2921	5	150	FD	True	0.0949127783528321	0.0024207589629610445	0.013517002088162275	0.027200195398593818	1.0
PTBXL	17915	2921	6	150	FD	True	0.07754303888638206	0.0024181753231271386	0.014713786665864995	0.034080378535117535	1.0
PTBXL	17915	2921	7	150	FD	True	0.09318143999977814	0.0024206019471439445	0.014767973117205627	0.039767650870161535	1.0
PTBXL	17915	2921	8	150	FD	True	0.07500421234999619	0.002357192382062767	0.014706450019783237	0.03915835686141676	1.0
PTBXL	17915	2921	1	150	SG	True	0.0894997630319419	0.002449046328284153	0.014495167452028328	0.034281630691236666	1.0
PTBXL	17915	2921	2	150	SG	True	0.07915262410363272	0.002436328621610686	0.015051677365530635	0.038963359143438056	1.0
PTBXL	17915	2921	3	150	SG	True	0.09884928697494265	0.0020473739684381802	0.013093335788014037	0.042694084361621656	1.0
PTBXL	17915	2921	4	150	SG	True	0.09270923775215191	0.0019123640753537464	0.011589671728511625	0.04222824738979687	1.0
PTBXL	17915	2921	5	150	SG	True	0.09520013808571785	0.0024192358030511985	0.013528701724702285	0.027483190889282853	1.0
PTBXL	17915	2921	6	150	SG	True	0.07766369124955745	0.002416132456659018	0.014732337992971344	0.033847877183986796	1.0
PTBXL	17915	2921	7	150	SG	True	0.09407640009547891	0.0024187324731846293	0.014783179828524564	0.03973615144490823	1.0
PTBXL	17915	2921	8	150	SG	True	0.07294287947733345	0.002355868568967538	0.014723974744126263	0.0391609913204363	1.0
PTBXL	17915	2921	1	150	SPEC	True	0.08924367407805121	0.0024506820910728134	0.014479094637015657	0.034412008052183356	1.0
PTBXL	17915	2921	2	150	SPEC	True	0.07872211258386408	0.002438124925005154	0.015033373440013808	0.03916991600379615	1.0
PTBXL	17915	2921	3	150	SPEC	True	0.0997739877535035	0.002049020802636438	0.013078166974968618	0.042951136121073534	1.0
PTBXL	17915	2921	4	150	SPEC	True	0.09351042554267235	0.0019133360145300968	0.011576128304956617	0.041969094303592164	1.0
PTBXL	17915	2921	5	150	SPEC	True	0.0949366987323894	0.0024207875384030624	0.013516993989503377	0.02719226757959357	1.0
PTBXL	17915	2921	6	150	SPEC	True	0.07755499324426891	0.0024182122224206642	0.014713740615631077	0.034102173807578406	1.0
PTBXL	17915	2921	7	150	SPEC	True	0.09321705014735301	0.002420634910925218	0.014767940236487302	0.039778860931061234	1.0
PTBXL	17915	2921	8	150	SPEC	True	0.07506890357842882	0.002357216372700175	0.014706399235583043	0.03916781319069505	1.0
PTBXL	17915	2921	1	150	SG0SPEC	True	0.08682144108105809	0.0024469153510923583	0.014507405544038086	0.03342356791779054	1.0
PTBXL	17915	2921	2	150	SG0SPEC	True	0.07981675368166558	0.0024339771757289994	0.015066011459628733	0.037473155661980825	1.0
PTBXL	17915	2921	3	150	SG0SPEC	True	0.09628808174903948	0.002045334513609556	0.013105280218109049	0.04122284252583587	1.0
PTBXL	17915	2921	4	150	SG0SPEC	True	0.08951798228758961	0.0019111200813387965	0.011598991932424214	0.042915950936242404	1.0
PTBXL	17915	2921	5	150	SG0SPEC	True	0.0943977482491949	0.0024168440004920908	0.013536723251025395	0.028225688935811923	1.0
PTBXL	17915	2921	6	150	SG0SPEC	True	0.07713155064008924	0.0024130499642549905	0.01474618285673517	0.032192684033176634	1.0
PTBXL	17915	2921	7	150	SG0SPEC	True	0.09400749340554702	0.002416433454278484	0.014794621623669749	0.03901083471554988	1.0
PTBXL	17915	2921	8	150	SG0SPEC	True	0.074878151179862	0.0023540205221368104	0.014737416159540504	0.03861508222640511	1.0
PTBXL	17915	2921	1	150	TIK	True	0.09552592219827775	0.0024412837568755716	0.01451054962439741	0.03357263810957163	1.0
PTBXL	17915	2921	2	150	TIK	True	0.0870078422209088	0.0024280706268623893	0.015073396127990064	0.03587420904632825	1.0
PTBXL	17915	2921	3	150	TIK	True	0.09848033917618683	0.002039953923160208	0.013109512690939205	0.039845373814303434	1.0
PTBXL	17915	2921	4	150	TIK	True	0.09603385152402301	0.0019066694570543036	0.011599394437833059	0.04355085732512151	1.0
PTBXL	17915	2921	5	150	TIK	True	0.09485605281655898	0.0024111990732805883	0.013532890804521133	0.028818642186349636	1.0
PTBXL	17915	2921	6	150	TIK	True	0.07880676001916898	0.002405905594069241	0.01475496141914014	0.030694275287563674	1.0
PTBXL	17915	2921	7	150	TIK	True	0.10487759385369479	0.002410426007690455	0.014793054745846947	0.04021512985409881	1.0
PTBXL	17915	2921	8	150	TIK	True	0.079905823788425	0.002348524793792882	0.014740135390691748	0.03936237482155232	1.0
PTBXL	7097	14746	1	40	TIK	False	0.17632401911616943	0.002551573697396191	0.008783339751358732	0.04032529308415126	1.0
PTBXL	7097	14746	2	40	TIK	False	0.157438981110825	0.0021011749372720945	0.00812385897602783	0.0440272556932412	1.0
PTBXL	7097	14746	3	40	TIK	False	0.16708937082357164	0.0026005437632671126	0.010642112747775174	0.04988637246360265	1.0
PTBXL	7097	14746	4	40	TIK	False	0.15349880193333115	0.0023028747276312932	0.009355129014159377	0.05017623327829717	1.0
PTBXL	7097	14746	5	40	TIK	False	0.18047561025401948	0.002085609430568601	0.008470840701142974	0.052297272839539596	1.0
PTBXL	7097	14746	6	40	TIK	False	0.17163862275069253	0.002647340392963571	0.010756731483736317	0.0438884530111491	1.0
PTBXL	7097	14746	7	40	TIK	False	0.18198463279642055	0.002550015408627588	0.010034179237414212	0.04044964594680514	1.0
PTBXL	7097	14746	8	40	TIK	False	0.16402590145484852	0.002544073712040291	0.009762908982697403	0.03939818552621162	1.0
PTBXL	7097	14746	9	40	TIK	False	0.15251035613670147	0.002605604011386047	0.009394324358168442	0.031007533867036523	1.0
PTBXL	7097	14746	10	40	TIK	False	0.1722525477081395	0.0025776666303697297	0.009595253774615054	0.038365003459040724	1.0
PTBXL	7097	14746	1	100	TIK	False	0.17720426774184542	0.002633742770390126	0.008857007507068963	0.02784940785561454	1.0
PTBXL	7097	14746	2	100	TIK	False	0.17236384814022945	0.0021779180797474196	0.008189139300604076	0.03404715932729831	1.0
PTBXL	7097	14746	3	100	TIK	False	0.1573621154001682	0.002708548503340107	0.01072848679014635	0.04702426068681859	1.0
PTBXL	7097	14746	4	100	TIK	False	0.16385217442911024	0.002427000288354316	0.009459439274377831	0.04663425980332157	1.0
PTBXL	7097	14746	5	100	TIK	False	0.17465917307727996	0.0021856581340118455	0.008567072943218663	0.04684908405461969	1.0
PTBXL	7097	14746	6	100	TIK	False	0.2029271422871748	0.0027659137667176946	0.010844439255711602	0.03698452148807052	1.0
PTBXL	7097	14746	7	100	TIK	False	0.1737720171868602	0.00264579471106522	0.01011916547601852	0.03377837906581962	1.0
PTBXL	7097	14746	8	100	TIK	False	0.15544569786950782	0.0026161496715745936	0.009799325561233703	0.031900996047500976	1.0
PTBXL	7097	14746	9	100	TIK	False	0.2338250871671931	0.0026751531125618	0.009474680103638606	0.025305751678054867	1.0
PTBXL	7097	14746	10	100	TIK	False	0.17023182747505936	0.0026496226190880754	0.009684825701186922	0.03248874574856735	1.0
PTBXL	7097	14746	1	150	TIK	False	0.17951368483381472	0.00263335716038741	0.008857104693419654	0.027965539138798422	1.0
PTBXL	7097	14746	2	150	TIK	False	0.18128652240389284	0.0021780330674918236	0.0081894643943121	0.034028069993303454	1.0
PTBXL	7097	14746	3	150	TIK	False	0.1572463022282625	0.0027083463350781106	0.010727907379017238	0.047059497660050624	1.0
PTBXL	7097	14746	4	150	TIK	False	0.1641471109852147	0.0024264063353904583	0.00945908535578186	0.04665393485560131	1.0
PTBXL	7097	14746	5	150	TIK	False	0.16924368643764193	0.002185198050154458	0.008567054860856698	0.04682816838039618	1.0
PTBXL	7097	14746	6	150	TIK	False	0.18561584759930774	0.0027652941042128508	0.010843794972167161	0.03707934869100612	1.0
PTBXL	7097	14746	7	150	TIK	False	0.16943521823753263	0.0026450620454500843	0.010118535869540193	0.03397826375801038	1.0
PTBXL	7097	14746	8	150	TIK	False	0.15765154556202707	0.0026157052294500677	0.009798993640367218	0.031915666228723986	1.0
PTBXL	7097	14746	9	150	TIK	False	0.23608992717771402	0.002674456840858938	0.00947466150228905	0.025600301536194258	1.0
PTBXL	7097	14746	10	150	TIK	False	0.17150433599432416	0.002649420638188133	0.009684273164168483	0.03269165600252976	1.0
PTBXL	7097	14746	1	150	FD	True	0.1341545831475714	0.001762101203557633	0.0073942070971604445	0.03969238547379113	1.0
PTBXL	7097	14746	2	150	FD	True	0.0961399744415194	0.0014534620439231355	0.006874415078006449	0.045111231829544	1.0
PTBXL	7097	14746	3	150	FD	True	0.0843621205286731	0.0018031608862073268	0.009015901705886814	0.05333338860942862	1.0
PTBXL	7097	14746	4	150	FD	True	0.11253637567821195	0.0015759249687423002	0.007825961414527027	0.053155075593547575	1.0
PTBXL	7097	14746	5	150	FD	True	0.16097698288602377	0.001421061581183018	0.007117833929518293	0.053469356576147556	1.0
PTBXL	7097	14746	6	150	FD	True	0.256858405632624	0.0018011303436806375	0.0088519726648118	0.04728630826710689	1.0
PTBXL	7097	14746	7	150	FD	True	0.10747043871772019	0.0017678247579796013	0.008366719941874564	0.04369991285674744	1.0
PTBXL	7097	14746	8	150	FD	True	0.17139988721150187	0.0017404601781033046	0.008065661764879177	0.0429651691668887	1.0
PTBXL	7097	14746	9	150	FD	True	0.11254529841547771	0.001796262096415546	0.007915756280092433	0.03491663984558291	1.0
PTBXL	7097	14746	10	150	FD	True	0.109214775008485	0.001775487446670682	0.008033092234568344	0.041445142345560945	1.0
PTBXL	7097	14746	1	150	SG	True	0.13416439219436357	0.0017602000276116191	0.0074015552707072255	0.04000778671465764	1.0
PTBXL	7097	14746	2	150	SG	True	0.10177354009072176	0.0014512849821170664	0.006882589972973423	0.045367265693782764	1.0
PTBXL	7097	14746	3	150	SG	True	0.08299078853993619	0.0018006598560931098	0.009022255655081734	0.05345621969501384	1.0
PTBXL	7097	14746	4	150	SG	True	0.1141186211529029	0.0015735682591345621	0.007829746737939567	0.05329398052256	1.0
PTBXL	7097	14746	5	150	SG	True	0.20141532085283548	0.0014193447727598027	0.007121739048994127	0.0536632425825419	1.0
PTBXL	7097	14746	6	150	SG	True	0.2543268761543615	0.0017995790195758949	0.00886061394617324	0.04747367755709018	1.0
PTBXL	7097	14746	7	150	SG	True	0.10666863829705227	0.0017665900270355164	0.008372490823176449	0.043918817229142794	1.0
PTBXL	7097	14746	8	150	SG	True	0.14279994745301702	0.0017389159701293772	0.008070988592102528	0.04315838010082671	1.0
PTBXL	7097	14746	9	150	SG	True	0.11077768412432992	0.0017946192994373986	0.00792166400204129	0.03512650903973772	1.0
PTBXL	7097	14746	10	150	SG	True	0.11015730306972428	0.0017736743175672082	0.008040083337324483	0.04163934913487905	1.0
PTBXL	7097	14746	1	150	SPEC	True	0.13423360822317135	0.0017621380076857666	0.007394206707407144	0.03968441905526018	1.0
PTBXL	7097	14746	2	150	SPEC	True	0.09625118842606925	0.001453503464381264	0.006874402366782959	0.04510735944373757	1.0
PTBXL	7097	14746	3	150	SPEC	True	0.0844035726431436	0.0018032081032083001	0.009015899179863885	0.05333510233309917	1.0
PTBXL	7097	14746	4	150	SPEC	True	0.11254760379769689	0.001575971018981548	0.007825969780129727	0.05315623951510768	1.0
PTBXL	7097	14746	5	150	SPEC	True	0.15595610109857955	0.0014210962406287744	0.007117837417235973	0.05346820452649684	1.0
PTBXL	7097	14746	6	150	SPEC	True	0.2539872061326791	0.0018011649429062982	0.008851955212836427	0.047283945627219874	1.0
PTBXL	7097	14746	7	150	SPEC	True	0.10749167957432676	0.0017678508748359557	0.00836672233507082	0.04369590694123539	1.0
PTBXL	7097	14746	8	150	SPEC	True	0.17180633800119033	0.0017404911411565529	0.00806566845812944	0.042962469278917025	1.0
PTBXL	7097	14746	9	150	SPEC	True	0.11255724060935021	0.001796294017789308	0.007915764282549123	0.03491255051025791	1.0
PTBXL	7097	14746	10	150	SPEC	True	0.10927734283758056	0.0017755223340363572	0.008033089373902009	0.041442124485184896	1.0
PTBXL	7097	14746	1	150	SG0SPEC	True	0.12468739560567185	0.0017558778401170422	0.007404319106737087	0.040947456080063	1.0
PTBXL	7097	14746	2	150	SG0SPEC	True	0.12053558188106422	0.0014465354526186861	0.006886677218777315	0.045929771777514464	1.0
PTBXL	7097	14746	3	150	SG0SPEC	True	0.0813886952833229	0.0017956509563525785	0.009024888697970657	0.053396315040329434	1.0
PTBXL	7097	14746	4	150	SG0SPEC	True	0.11451987876525563	0.001567775391105974	0.007830588461056928	0.05330115777647167	1.0
PTBXL	7097	14746	5	150	SG0SPEC	True	0.12716758854075036	0.001414641285695905	0.007123030944060225	0.05386473215669835	1.0
PTBXL	7097	14746	6	150	SG0SPEC	True	0.17545358604270117	0.0017948647991314238	0.008865303291421945	0.04787637387333826	1.0
PTBXL	7097	14746	7	150	SG0SPEC	True	0.10500159338345777	0.001762880272521883	0.008374684765053118	0.04440577267236067	1.0
PTBXL	7097	14746	8	150	SG0SPEC	True	0.11010016861615059	0.001735015382629679	0.008072917303854623	0.04359851921536635	1.0
PTBXL	7097	14746	9	150	SG0SPEC	True	0.10937251156255302	0.0017908941458864092	0.007923251459890375	0.03569135437036595	1.0
PTBXL	7097	14746	10	150	SG0SPEC	True	0.10798819886941492	0.001769504660052515	0.008042926801434123	0.04208478291678303	1.0
PTBXL	7097	14746	1	150	TIK	True	0.12846690088808813	0.0017497027632217318	0.007401889719271551	0.04242546975813128	1.0
PTBXL	7097	14746	2	150	TIK	True	0.10949438938774021	0.001439595551582835	0.006886708177484091	0.046931366551973275	1.0
PTBXL	7097	14746	3	150	TIK	True	0.08300564587824162	0.0017892406238167408	0.00901297980323487	0.05336268415048344	1.0
PTBXL	7097	14746	4	150	TIK	True	0.14001603474341162	0.0015596041830222079	0.007817382592637284	0.05326838359666774	1.0
PTBXL	7097	14746	5	150	TIK	True	0.1910976199971807	0.0014082611623630705	0.007112010042121192	0.054129435901102224	1.0
PTBXL	7097	14746	6	150	TIK	True	0.1841456943926122	0.0017890711294118566	0.008860994940179575	0.048478737621772496	1.0
PTBXL	7097	14746	7	150	TIK	True	0.10145819800241646	0.0017567816282088738	0.008365708146845506	0.044817947121562784	1.0
PTBXL	7097	14746	8	150	TIK	True	0.10916426648732018	0.001730696842482163	0.008060977042755157	0.04432114661243371	1.0
PTBXL	7097	14746	9	150	TIK	True	0.1073837629831582	0.0017863472634131914	0.007914003610688213	0.03652354122916431	1.0
PTBXL	7097	14746	10	150	TIK	True	0.10593923940091914	0.0017639834651524279	0.008037215477096127	0.042738665794810976	1.0
PTBXL	5200	917	1	40	TIK	False	0.1504694407128889	0.002484458424530557	0.009110365970705185	0.04408315961435927	1.0
PTBXL	5200	917	2	40	TIK	False	0.21786515585996188	0.002403460665634156	0.009135036743851799	0.04603286873617011	1.0
PTBXL	5200	917	3	40	TIK	False	0.1265802559844642	0.0023292250324172367	0.009611945504674433	0.05817778509274487	1.0
PTBXL	5200	917	4	40	TIK	False	0.1318260492412917	0.002491298289809293	0.010107470188881603	0.04679107923115539	1.0
PTBXL	5200	917	5	40	TIK	False	0.2360609997161663	0.0022349202473306807	0.008527658809632103	0.04111430220085393	1.0
PTBXL	5200	917	6	40	TIK	False	0.15877692863620652	0.0025729633430433877	0.009051485295542363	0.04340727710688891	1.0
PTBXL	5200	917	7	40	TIK	False	0.1368118939313232	0.002351540499081205	0.009653459617379989	0.057132014761159484	1.0
PTBXL	5200	917	8	40	TIK	False	0.16022510737725368	0.0024424762119799404	0.010001868606496964	0.04690298016072702	1.0
PTBXL	5200	917	9	40	TIK	False	0.2098414131738024	0.0022836929809520873	0.009141179409486704	0.04619793120257217	1.0
PTBXL	5200	917	10	40	TIK	False	0.13696949054715934	0.0024200162938759016	0.0091541465770414	0.04076837844250329	1.0
PTBXL	5200	917	11	40	TIK	False	0.2059768924320699	0.0025866219821531655	0.009414175565902457	0.04197108702422955	1.0
PTBXL	5200	917	1	100	TIK	False	0.13765689155934185	0.002675530319323105	0.009281524528953243	0.030483499503664805	1.0
PTBXL	5200	917	2	100	TIK	False	0.14727805664067836	0.002584539982882125	0.009257224433016676	0.0340894666260388	1.0
PTBXL	5200	917	3	100	TIK	False	0.14714204271675965	0.002477098486062368	0.00973032513724386	0.04952064538968456	1.0
PTBXL	5200	917	4	100	TIK	False	0.16099278548105161	0.0026770983669133458	0.01028544745314757	0.03313739484399359	1.0
PTBXL	5200	917	5	100	TIK	False	0.21390267709679445	0.0024360434574817085	0.00869681207724057	0.02942490416106008	1.0
PTBXL	5200	917	6	100	TIK	False	0.18450128173225322	0.0027908623985953614	0.00925749058608399	0.02912377956490002	1.0
PTBXL	5200	917	7	100	TIK	False	0.13943964026840958	0.0024996658456217357	0.009820367503748227	0.04344203484288754	1.0
PTBXL	5200	917	8	100	TIK	False	0.19733330164553484	0.0026216954384384525	0.010202116825348759	0.03212472555342097	1.0
PTBXL	5200	917	9	100	TIK	False	0.1863064451202919	0.0024540299178156424	0.009278060028775178	0.036488115649014205	1.0
PTBXL	5200	917	10	100	TIK	False	0.17082639974189778	0.0026162538362133813	0.009295856238080142	0.025412172001877596	1.0
PTBXL	5200	917	11	100	TIK	False	0.13708256679552727	0.0027556784391053234	0.009587469768144865	0.026691290278464733	1.0
PTBXL	5200	917	1	150	TIK	False	0.13697454567812384	0.0026764238518341677	0.009282645503218143	0.030331375191497787	1.0
PTBXL	5200	917	2	150	TIK	False	0.14986480495634016	0.002585243178829251	0.00925759418510247	0.03413533674043736	1.0
PTBXL	5200	917	3	150	TIK	False	0.14686626763338453	0.0024780836255587865	0.009730002175780536	0.04947450497322422	1.0
PTBXL	5200	917	4	150	TIK	False	0.16143464203315297	0.0026781366864411767	0.010284848566935746	0.03305398044521751	1.0
PTBXL	5200	917	5	150	TIK	False	0.21782989580815446	0.0024369209923290084	0.00869725624796785	0.02928758019870048	1.0
PTBXL	5200	917	6	150	TIK	False	0.18532039386931323	0.002791317951037209	0.009258505588184751	0.029006451861087294	1.0
PTBXL	5200	917	7	150	TIK	False	0.13887207837735485	0.002500423089356535	0.00981979295442514	0.043474910189748896	1.0
PTBXL	5200	917	8	150	TIK	False	0.19450617399206202	0.0026227343793348954	0.010201450709488531	0.03206982139358446	1.0
PTBXL	5200	917	9	150	TIK	False	0.1850971459152601	0.0024549672166739767	0.009278017844056909	0.03642390283177188	1.0
PTBXL	5200	917	10	150	TIK	False	0.1721838281176892	0.002617187155864585	0.009296332597570591	0.025289623765523878	1.0
PTBXL	5200	917	11	150	TIK	False	0.16605354120677523	0.002756961862071191	0.009587413853669572	0.026707973659377063	1.0
PTBXL	5200	917	1	150	FD	True	0.0816614035430988	0.00175397940654557	0.007442236242483913	0.051685138117859644	1.0
PTBXL	5200	917	2	150	FD	True	0.11434196505280352	0.0016822150830248994	0.007384175591387982	0.05359771872279849	1.0
PTBXL	5200	917	3	150	FD	True	0.09877651757573705	0.001645141654192312	0.007918999786264503	0.06527193547489196	1.0
PTBXL	5200	917	4	150	FD	True	0.08832442792833445	0.0017552116828128171	0.008342256221541	0.05458167243451385	1.0
PTBXL	5200	917	5	150	FD	True	0.12529772130970387	0.0015794365293535081	0.006860285525221106	0.04997959419485193	1.0
PTBXL	5200	917	6	150	FD	True	0.1130388272290577	0.0017858256010313633	0.007356413197707418	0.04844829523582387	1.0
PTBXL	5200	917	7	150	FD	True	0.11521284776403296	0.0016730156678730875	0.0080333218011316	0.06344685002320985	1.0
PTBXL	5200	917	8	150	FD	True	0.11748243979765366	0.001730221102842309	0.008296589692568404	0.055912538117167454	1.0
PTBXL	5200	917	9	150	FD	True	0.10108650543951841	0.001612214660271486	0.007544578429256387	0.05471411465326045	1.0
PTBXL	5200	917	10	150	FD	True	0.09808911115889835	0.0017006073572063203	0.007341947276507632	0.04792309469760604	1.0
PTBXL	5200	917	11	150	FD	True	0.10234343600991573	0.0018141250284620975	0.007726547401797233	0.05019471602464797	1.0
PTBXL	5200	917	1	150	SG	True	0.08124557543603117	0.0017520463389313406	0.0074417054317298115	0.05232558900279967	1.0
PTBXL	5200	917	2	150	SG	True	0.11502267659281427	0.001680087858907164	0.007383648845959145	0.054192810966707375	1.0
PTBXL	5200	917	3	150	SG	True	0.09898131736346545	0.0016432579620061247	0.00791958846144432	0.06577264289216712	1.0
PTBXL	5200	917	4	150	SG	True	0.08780241369478878	0.001753257737581146	0.008343305950949988	0.05519451901093461	1.0
PTBXL	5200	917	5	150	SG	True	0.12634539236527978	0.0015771947196198178	0.006860166499128178	0.05063601478709283	1.0
PTBXL	5200	917	6	150	SG	True	0.12138087523512499	0.0017834484379066176	0.007353001411110057	0.04909563388847113	1.0
PTBXL	5200	917	7	150	SG	True	0.11457895037768465	0.0016712881107620614	0.00803451688272691	0.06396011286509337	1.0
PTBXL	5200	917	8	150	SG	True	0.11941143243493209	0.0017282258868395839	0.008295145104920349	0.0565155171635703	1.0
PTBXL	5200	917	9	150	SG	True	0.10157773747438513	0.0016101442152856966	0.007544220785586789	0.05525563318998895	1.0
PTBXL	5200	917	10	150	SG	True	0.09609009380131611	0.001698398974907313	0.0073406229129456225	0.04864894828663712	1.0
PTBXL	5200	917	11	150	SG	True	0.10222986042263976	0.0018121650094005204	0.007725685797089442	0.050867809211328836	1.0
PTBXL	5200	917	1	150	SPEC	True	0.081671055868599	0.0017540219330102512	0.00744227129620565	0.05166930487048487	1.0
PTBXL	5200	917	2	150	SPEC	True	0.11435109472265734	0.0016822594075128225	0.007384204848536222	0.05358320666264427	1.0
PTBXL	5200	917	3	150	SPEC	True	0.09878879482168665	0.0016451803077897566	0.007919013082195923	0.06526107676835206	1.0
PTBXL	5200	917	4	150	SPEC	True	0.08833907350132932	0.0017552538048838631	0.008342271542846558	0.05456625397612455	1.0
PTBXL	5200	917	5	150	SPEC	True	0.12533699586357838	0.001579483654591459	0.006860316306992723	0.04996299289952875	1.0
PTBXL	5200	917	6	150	SPEC	True	0.1129251211811726	0.0017858777093594286	0.007356468779472884	0.04843219032216526	1.0
PTBXL	5200	917	7	150	SPEC	True	0.11523583583282669	0.0016730519833509454	0.008033333457647333	0.06343515392364246	1.0
PTBXL	5200	917	8	150	SPEC	True	0.11746682044930094	0.0017302623979041016	0.008296613742222604	0.05589680842490378	1.0
PTBXL	5200	917	9	150	SPEC	True	0.10110334020535093	0.001612258349815828	0.007544598766207233	0.05470106260426419	1.0
PTBXL	5200	917	10	150	SPEC	True	0.09814109524814749	0.0017006537454787001	0.007341985908386451	0.047904112798540004	1.0
PTBXL	5200	917	11	150	SPEC	True	0.1023677305334241	0.001814166905118857	0.007726576783730687	0.05017705180129742	1.0
PTBXL	5200	917	1	150	SG0SPEC	True	0.08172757588567256	0.0017458705577759778	0.007438632798765653	0.054189421725338846	1.0
PTBXL	5200	917	2	150	SG0SPEC	True	0.11171781271388453	0.0016743069126558053	0.007380511582316114	0.05607544957448574	1.0
PTBXL	5200	917	3	150	SG0SPEC	True	0.09911090426762549	0.0016383680691823617	0.007918234482904761	0.06726884696751927	1.0
PTBXL	5200	917	4	150	SG0SPEC	True	0.09204822640676763	0.0017473120057851235	0.008341358663924062	0.05729467081272927	1.0
PTBXL	5200	917	5	150	SG0SPEC	True	0.12206491104879796	0.0015710192131981415	0.0068577400009394935	0.052713749636992074	1.0
PTBXL	5200	917	6	150	SG0SPEC	True	0.12857706697291593	0.001775803510789661	0.007346705588027096	0.05108621447730272	1.0
PTBXL	5200	917	7	150	SG0SPEC	True	0.11276168703235531	0.0016664541592306284	0.00803311508269976	0.06562741565803805	1.0
PTBXL	5200	917	8	150	SG0SPEC	True	0.12121277471022376	0.0017227586111434904	0.008291784798504296	0.05865187342190271	1.0
PTBXL	5200	917	9	150	SG0SPEC	True	0.10018612487697193	0.0016041736925860002	0.007541436979083687	0.057007664743685724	1.0
PTBXL	5200	917	10	150	SG0SPEC	True	0.0951584959141545	0.0016923466579091022	0.007336897435334311	0.05102262130110114	1.0
PTBXL	5200	917	11	150	SG0SPEC	True	0.10038875577622232	0.0018064624864971217	0.007722194967701416	0.05302529131765388	1.0
PTBXL	5200	917	1	150	TIK	True	0.08443193282594676	0.00173501523681792	0.007417202898118906	0.057193606865780754	1.0
PTBXL	5200	917	2	150	TIK	True	0.09907330165764332	0.001664345720134627	0.0073569136824415795	0.05929126713399324	1.0
PTBXL	5200	917	3	150	TIK	True	0.1160121014258714	0.0016295148836527763	0.007895961264143506	0.06989698619335445	1.0
PTBXL	5200	917	4	150	TIK	True	0.10919046737088489	0.001736497936573694	0.008313622697471722	0.060943545429618086	1.0
PTBXL	5200	917	5	150	TIK	True	0.1227237099074552	0.0015599611501146535	0.006840500490893437	0.05615668482705386	1.0
PTBXL	5200	917	6	150	TIK	True	0.11701774047568121	0.0017628566746252694	0.007317702438850118	0.05447119663604164	1.0
PTBXL	5200	917	7	150	TIK	True	0.11058814180714588	0.0016571137858532874	0.00800945841348297	0.06861225792972311	1.0
PTBXL	5200	917	8	150	TIK	True	0.12082487570779119	0.0017126213780697896	0.00826025058513699	0.06230706400526112	1.0
PTBXL	5200	917	9	150	TIK	True	0.09960684538468849	0.0015930165363399326	0.007515137018571156	0.06001069150584372	1.0
PTBXL	5200	917	10	150	TIK	True	0.11085961870834858	0.0016824441060492887	0.007312835798752641	0.05493058643946796	1.0
PTBXL	5200	917	11	150	TIK	True	0.0991466164427167	0.0017964660661689562	0.007696076569965297	0.05654514823284407	1.0
PTBXL	2647	4410	1	40	TIK	False	0.12868060437502388	0.0016771157472033867	0.01420500793557463	0.06668624690800236	1.0
PTBXL	2647	4410	2	40	TIK	False	0.15403122118686585	0.0014698978084186924	0.011824728004778396	0.06328582681511599	1.0
PTBXL	2647	4410	3	40	TIK	False	0.1525595921412156	0.0016423271734306612	0.014204914427065042	0.07904440418714735	1.0
PTBXL	2647	4410	4	40	TIK	False	0.10574897545031274	0.001691206953729856	0.014372084356962899	0.07045650376847051	1.0
PTBXL	2647	4410	5	40	TIK	False	0.13330399156553271	0.0016032866910888313	0.012813323485898006	0.07081706253282276	1.0
PTBXL	2647	4410	6	40	TIK	False	0.1254051398688158	0.0015703361421160256	0.013329789278546368	0.07957445501673795	1.0
PTBXL	2647	4410	7	40	TIK	False	0.13141202607619884	0.0016668759973148524	0.01425282460511259	0.06433615398277176	1.0
PTBXL	2647	4410	8	40	TIK	False	0.15095808630048319	0.0016424865063080622	0.013140009123833505	0.07602382945475433	1.0
PTBXL	2647	4410	1	100	TIK	False	0.18568364735555246	0.0017223902117354832	0.014325935896765413	0.05770429368586044	1.0
PTBXL	2647	4410	2	100	TIK	False	0.1338272755666402	0.0014998135133436235	0.01191199337036371	0.055674389177941805	1.0
PTBXL	2647	4410	3	100	TIK	False	0.13770927125992055	0.0017319392416107466	0.014438952082364363	0.05670956082366503	1.0
PTBXL	2647	4410	4	100	TIK	False	0.1447088052068576	0.0017241205105114257	0.014431519170969754	0.06412700872440935	1.0
PTBXL	2647	4410	5	100	TIK	False	0.17582102965353624	0.0016499429468243936	0.012952808381875227	0.06227002962813129	1.0
PTBXL	2647	4410	6	100	TIK	False	0.16320634939542153	0.0016388631591479613	0.013502871631228746	0.061572171627002514	1.0
PTBXL	2647	4410	7	100	TIK	False	0.16998594623312038	0.001730509161180594	0.014355229429696513	0.06058703315849581	1.0
PTBXL	2647	4410	8	100	TIK	False	0.17346879223452336	0.0016867702854514858	0.013274630525039303	0.06770319887461002	1.0
PTBXL	2647	4410	1	150	TIK	False	0.1891786296346126	0.0017228610457633413	0.014325419241159426	0.057883622393170964	1.0
PTBXL	2647	4410	2	150	TIK	False	0.13674404564503473	0.00150030565088318	0.01191200948772533	0.05567097398042745	1.0
PTBXL	2647	4410	3	150	TIK	False	0.13800279891604014	0.0017324068279755108	0.014438938776932118	0.05690553827837524	1.0
PTBXL	2647	4410	4	150	TIK	False	0.16003852067227275	0.0017243302845274897	0.01443099826006222	0.06420260964205522	1.0
PTBXL	2647	4410	5	150	TIK	False	0.17876306970021136	0.001650431310447814	0.01295232060098395	0.06226358117138097	1.0
PTBXL	2647	4410	6	150	TIK	False	0.16365986438518493	0.0016396338308081427	0.013502664559467435	0.061422870110769356	1.0
PTBXL	2647	4410	7	150	TIK	False	0.16990783124327635	0.001731137222814136	0.014354675928431948	0.06082789911296761	1.0
PTBXL	2647	4410	8	150	TIK	False	0.17534382302822749	0.0016872094125416279	0.013273814882291724	0.06759372746167779	1.0
PTBXL	2647	4410	1	150	FD	True	0.0993469697030351	0.0012978576504361684	0.012461484096668893	0.06053068949429168	1.0
PTBXL	2647	4410	2	150	FD	True	0.09304336445538444	0.001133859586171401	0.01030711137453518	0.058874412061871106	1.0
PTBXL	2647	4410	3	150	FD	True	0.12933430502759535	0.0012689191156821783	0.012603579098825535	0.06607812863415707	1.0
PTBXL	2647	4410	4	150	FD	True	0.07861926903488799	0.0013155500619126863	0.01252670308748977	0.06472865736140422	1.0
PTBXL	2647	4410	5	150	FD	True	0.09844128045452566	0.0012263558594860855	0.011208579556886483	0.06423833500174436	1.0
PTBXL	2647	4410	6	150	FD	True	0.10412423646255717	0.0012132525103884402	0.011710407840528911	0.06920913168287951	1.0
PTBXL	2647	4410	7	150	FD	True	0.09561501491773522	0.0013037269128105945	0.01238474565656591	0.059576596680361193	1.0
PTBXL	2647	4410	8	150	FD	True	0.0947087442054613	0.0012570014595163653	0.011558615287824793	0.06635757317512825	1.0
PTBXL	2647	4410	1	150	SG	True	0.10020590026722516	0.001297137958553667	0.012465323003794972	0.060781608894949345	1.0
PTBXL	2647	4410	2	150	SG	True	0.10266585766375509	0.0011335789373040847	0.010312170755509189	0.05898368061287511	1.0
PTBXL	2647	4410	3	150	SG	True	0.13819314833889085	0.001268002751339492	0.012607301521520781	0.06652614671041437	1.0
PTBXL	2647	4410	4	150	SG	True	0.07946969604227282	0.0013150582356821205	0.012533246917966359	0.0648718932739911	1.0
PTBXL	2647	4410	5	150	SG	True	0.09883248359862004	0.0012260408551444486	0.01121496955891245	0.0644414092461394	1.0
PTBXL	2647	4410	6	150	SG	True	0.1074320517457043	0.0012126211184499993	0.011711269605280315	0.0695441817544986	1.0
PTBXL	2647	4410	7	150	SG	True	0.096727330732603	0.0013030631595357747	0.012394358243071339	0.059755616178314146	1.0
PTBXL	2647	4410	8	150	SG	True	0.09480912277505367	0.001256332172088071	0.011563841295407261	0.06663718895856677	1.0
PTBXL	2647	4410	1	150	SPEC	True	0.09936073246318897	0.0012978698903465897	0.012461481959677235	0.06052406967914613	1.0
PTBXL	2647	4410	2	150	SPEC	True	0.09293399694921055	0.0011338642800651636	0.01030709742587279	0.0588717440647117	1.0
PTBXL	2647	4410	3	150	SPEC	True	0.12919119146654018	0.0012689363407243682	0.012603571127219338	0.06606661257823376	1.0
PTBXL	2647	4410	4	150	SPEC	True	0.07864272606381398	0.0013155588844391574	0.012526686484003501	0.0647256614023452	1.0
PTBXL	2647	4410	5	150	SPEC	True	0.0984488895550697	0.0012263610042702725	0.011208558615601775	0.06423327073392528	1.0
PTBXL	2647	4410	6	150	SPEC	True	0.10409937673398638	0.001213263846151643	0.011710418680259701	0.06920040855867213	1.0
PTBXL	2647	4410	7	150	SPEC	True	0.0956416786310952	0.0013037381526790637	0.0123847142714895	0.05957268466579097	1.0
PTBXL	2647	4410	8	150	SPEC	True	0.09473892840151865	0.0012570133175202408	0.011558599224524183	0.06635033688026659	1.0
PTBXL	2647	4410	1	150	SG0SPEC	True	0.098385315413442	0.0012968824958143404	0.012469384991194198	0.06139041303479429	1.0
PTBXL	2647	4410	2	150	SG0SPEC	True	0.11901794086208388	0.0011336822709172556	0.010317012863226468	0.05927785922144542	1.0
PTBXL	2647	4410	3	150	SG0SPEC	True	0.10994732930353655	0.0012666781803375843	0.012611110828818854	0.06763693651797414	1.0
PTBXL	2647	4410	4	150	SG0SPEC	True	0.08306170654702066	0.0013146916763486936	0.012539846536159843	0.06514779142145205	1.0
PTBXL	2647	4410	5	150	SG0SPEC	True	0.09758489813328014	0.0012261813528903437	0.011220839840778925	0.06496948449898765	1.0
PTBXL	2647	4410	6	150	SG0SPEC	True	0.11414972087593836	0.0012123270931144374	0.01171331654501743	0.07032759261709044	1.0
PTBXL	2647	4410	7	150	SG0SPEC	True	0.09466734694642386	0.0013027791154597175	0.012403098799792511	0.06018115670157132	1.0
PTBXL	2647	4410	8	150	SG0SPEC	True	0.09197724911781699	0.0012556419394751468	0.01156924037736108	0.06729998655945404	1.0
PTBXL	2647	4410	1	150	TIK	True	0.09830453267506745	0.0012943829130734924	0.012449893550344987	0.062383655964219555	1.0
PTBXL	2647	4410	2	150	TIK	True	0.08266663589677009	0.0011319713744826607	0.010303982618887564	0.05986252914764025	1.0
PTBXL	2647	4410	3	150	TIK	True	0.0889938784424595	0.0012624833097882322	0.012585281989961597	0.06961963372455462	1.0
PTBXL	2647	4410	4	150	TIK	True	0.08381078989253173	0.0013114443820776238	0.012526649901052919	0.06565298558923863	1.0
PTBXL	2647	4410	5	150	TIK	True	0.09767745360984932	0.0012241406440598832	0.01120525763200942	0.06595012880306395	1.0
PTBXL	2647	4410	6	150	TIK	True	0.12318145430735733	0.0012102008533223505	0.011692259235347576	0.07167789830949248	1.0
PTBXL	2647	4410	7	150	TIK	True	0.09525664083900486	0.0012995699613814287	0.012392851528451779	0.06104852625892553	1.0
PTBXL	2647	4410	8	150	TIK	True	0.09280381523809696	0.0012522560794396907	0.011552272962264536	0.06850263861343435	1.0
PTBXL	12745	14177	1	40	TIK	False	0.12524096052161462	0.001856311153063791	0.012192031422543732	0.04855963756269086	1.0
PTBXL	12745	14177	2	40	TIK	False	0.1315982525831275	0.0018477993789978123	0.01186029061879449	0.0544837655433446	1.0
PTBXL	12745	14177	3	40	TIK	False	0.19349925296431095	0.0017109159159620717	0.010971004928050495	0.05327538565019884	1.0
PTBXL	12745	14177	4	40	TIK	False	0.16546041785145754	0.0016579844559071045	0.009492446295120072	0.03658823298226697	1.0
PTBXL	12745	14177	5	40	TIK	False	0.11939322976810579	0.001593575193162053	0.010735053079605907	0.04902348097017514	1.0
PTBXL	12745	14177	6	40	TIK	False	0.23319082495758328	0.0017770945730738665	0.011652840879797614	0.06047471418364094	1.0
PTBXL	12745	14177	7	40	TIK	False	0.26376841776474336	0.001825426774109208	0.011797376405449736	0.05546122919339052	1.0
PTBXL	12745	14177	8	40	TIK	False	0.16046067822505686	0.002028978680114489	0.011444803144747969	0.047624992412680124	1.0
PTBXL	12745	14177	9	40	TIK	False	0.16531609910466719	0.0015536903066646118	0.009929646134239634	0.047512788195590114	1.0
PTBXL	12745	14177	1	100	TIK	False	0.11047673825471795	0.001984032880942159	0.01243832213297729	0.06792609108371388	1.0
PTBXL	12745	14177	2	100	TIK	False	0.1478347300883523	0.0020249087464368504	0.01224682386571424	0.07336319266454686	1.0
PTBXL	12745	14177	3	100	TIK	False	0.23676694374200816	0.0018536021766267503	0.011364580503913821	0.07226903211559098	1.0
PTBXL	12745	14177	4	100	TIK	False	0.12495073937874307	0.0017790739048661594	0.00975850878950018	0.05747664006481218	1.0
PTBXL	12745	14177	5	100	TIK	False	0.18656232502136472	0.0016875833385380065	0.011015392137613158	0.06348305160288212	1.0
PTBXL	12745	14177	6	100	TIK	False	0.13077014977579213	0.0019466722197629255	0.011982922096334928	0.08360496683445141	1.0
PTBXL	12745	14177	7	100	TIK	False	0.14179526747992802	0.002031587273172004	0.012174985943518624	0.07951750761642284	1.0
PTBXL	12745	14177	8	100	TIK	False	0.20121558424431465	0.0022133814723329466	0.011948247187133191	0.07487281429206286	1.0
PTBXL	12745	14177	9	100	TIK	False	0.1701446579063126	0.001658329115204562	0.01014085702933324	0.06739432227902438	1.0
PTBXL	12745	14177	1	150	TIK	False	0.10276738354780426	0.0019843395552367683	0.012439007473597451	0.06812987523234368	1.0
PTBXL	12745	14177	2	150	TIK	False	0.1478327043649959	0.0020253193085763483	0.012248445566444211	0.07357767272795697	1.0
PTBXL	12745	14177	3	150	TIK	False	0.23838646313184347	0.0018538825957265938	0.011366519906755536	0.07257972567864128	1.0
PTBXL	12745	14177	4	150	TIK	False	0.12291825959230425	0.0017794877718381912	0.009759686143648836	0.05774040943503211	1.0
PTBXL	12745	14177	5	150	TIK	False	0.24317728245910397	0.001687804108796686	0.011016638617275752	0.06345564253217657	1.0
PTBXL	12745	14177	6	150	TIK	False	0.14927959831525062	0.0019476692939934444	0.011983908724702584	0.0837788042824043	1.0
PTBXL	12745	14177	7	150	TIK	False	0.14343041827293906	0.0020321240149002878	0.012176752477274764	0.08003168714658505	1.0
PTBXL	12745	14177	8	150	TIK	False	0.1902913304737899	0.002213809511730814	0.011951027383973831	0.0749482361171771	1.0
PTBXL	12745	14177	9	150	TIK	False	0.17473421367182593	0.00165795047867858	0.010142690101483434	0.06750803090261835	1.0
PTBXL	12745	14177	1	150	FD	True	0.10282887286785154	0.001395702916635041	0.01050919898208839	0.054629536173504224	1.0
PTBXL	12745	14177	2	150	FD	True	0.14833470075550345	0.001364151739447007	0.010141431347253474	0.05607835890993349	1.0
PTBXL	12745	14177	3	150	FD	True	0.18110119666745947	0.0012544196303439406	0.009439423840844799	0.0510072767372762	1.0
PTBXL	12745	14177	4	150	FD	True	0.15926563448506265	0.0012096639779639142	0.008100420651851393	0.040302089281565444	1.0
PTBXL	12745	14177	5	150	FD	True	0.08217931226969981	0.0012071461279936843	0.00927321492946957	0.05207638043300608	1.0
PTBXL	12745	14177	6	150	FD	True	0.09283700835704083	0.0013313862541259683	0.010113715839705831	0.06240690278268547	1.0
PTBXL	12745	14177	7	150	FD	True	0.10454009095611774	0.0013448231714583603	0.010029068424111933	0.05660824362135612	1.0
PTBXL	12745	14177	8	150	FD	True	0.1123066073215389	0.0014559066556514863	0.009613271495425863	0.04686480830111873	1.0
PTBXL	12745	14177	9	150	FD	True	0.11384646969037716	0.001151853485731281	0.00859830562671867	0.05228546753420458	1.0
PTBXL	12745	14177	1	150	SG	True	0.09450610129108611	0.0013942171130434402	0.010511274145783159	0.05441037203812172	1.0
PTBXL	12745	14177	2	150	SG	True	0.1544356947365363	0.0013619940033578043	0.010141712144664257	0.05590467338754208	1.0
PTBXL	12745	14177	3	150	SG	True	0.13977456710386607	0.0012529420262013906	0.009432320169133437	0.05077874581896312	1.0
PTBXL	12745	14177	4	150	SG	True	0.1204198562365983	0.0012072624465390416	0.008095812894545428	0.04005557571060696	1.0
PTBXL	12745	14177	5	150	SG	True	0.08197131767360684	0.0012062186371479646	0.009272201200710116	0.05215686544940109	1.0
PTBXL	12745	14177	6	150	SG	True	0.0923713285572796	0.0013292286710689016	0.010113214996245318	0.062118686508699186	1.0
PTBXL	12745	14177	7	150	SG	True	0.10500528365667648	0.001341842432374484	0.010022818838303733	0.0561778846896658	1.0
PTBXL	12745	14177	8	150	SG	True	0.11058736827879215	0.0014522220526718445	0.009604309252776286	0.046334452029656185	1.0
PTBXL	12745	14177	9	150	SG	True	0.11073149408671976	0.001150424437302351	0.008600557112741616	0.05202800287582572	1.0
PTBXL	12745	14177	1	150	SPEC	True	0.10301566452821036	0.0013957310987947377	0.010509197336358356	0.05465010003172908	1.0
PTBXL	12745	14177	2	150	SPEC	True	0.148299103220386	0.0013641948033046604	0.010141438028299771	0.056094789820112616	1.0
PTBXL	12745	14177	3	150	SPEC	True	0.18036232530048077	0.0012544492689881583	0.009439470203474782	0.05102956424338918	1.0
PTBXL	12745	14177	4	150	SPEC	True	0.16025235731653775	0.001209708993477252	0.00810045319524034	0.04031800263565039	1.0
PTBXL	12745	14177	5	150	SPEC	True	0.0821984810456013	0.001207163696047067	0.009273227928763698	0.05208110877310241	1.0
PTBXL	12745	14177	6	150	SPEC	True	0.0928556701848856	0.0013314276534221918	0.010113726252314163	0.06243129413820844	1.0
PTBXL	12745	14177	7	150	SPEC	True	0.10467915983240514	0.0013448814669917595	0.010029113013501324	0.05663669542556291	1.0
PTBXL	12745	14177	8	150	SPEC	True	0.11236461978034273	0.001455976928665198	0.00961332636740054	0.046893556346024476	1.0
PTBXL	12745	14177	9	150	SPEC	True	0.11404438311415505	0.0011518811269274189	0.008598303446091375	0.052304830527754254	1.0
PTBXL	12745	14177	1	150	SG0SPEC	True	0.08923127084642747	0.0013913343493223117	0.010514075898840208	0.05275147572288693	1.0
PTBXL	12745	14177	2	150	SG0SPEC	True	0.1808896121250872	0.0013569433834636575	0.01014329945737612	0.05449429054927147	1.0
PTBXL	12745	14177	3	150	SG0SPEC	True	0.11539825348735652	0.0012497464402963705	0.009428368120402512	0.04873956286217955	1.0
PTBXL	12745	14177	4	150	SG0SPEC	True	0.09622010484296985	0.001202748099369282	0.00809336618713645	0.038663710286238454	1.0
PTBXL	12745	14177	5	150	SG0SPEC	True	0.07924158826263615	0.001204806722188708	0.009272904877268348	0.05200850823178244	1.0
PTBXL	12745	14177	6	150	SG0SPEC	True	0.09029384411279039	0.0013250098226471252	0.0101142544005826	0.05989269332619063	1.0
PTBXL	12745	14177	7	150	SG0SPEC	True	0.10319603667755863	0.0013349703511930937	0.010019290147925578	0.05366827083270928	1.0
PTBXL	12745	14177	8	150	SG0SPEC	True	0.10910397819972815	0.001444619339702452	0.009598694085966773	0.0441644705834624	1.0
PTBXL	12745	14177	9	150	SG0SPEC	True	0.0934480307332623	0.001147514000971987	0.008603554400474705	0.050249823538758155	1.0
PTBXL	12745	14177	1	150	TIK	True	0.08204569933159792	0.0013846908664190325	0.010489667261957976	0.051129994114460176	1.0
PTBXL	12745	14177	2	150	TIK	True	0.1587535915092703	0.0013470974535689708	0.010116342266028398	0.05271470855048369	1.0
PTBXL	12745	14177	3	150	TIK	True	0.1045337248155403	0.0012440233829071883	0.009389387842966517	0.04546465147815647	1.0
PTBXL	12745	14177	4	150	TIK	True	0.126230530433005	0.0011956582230323862	0.008064110752131618	0.03709894116718195	1.0
PTBXL	12745	14177	5	150	TIK	True	0.08424213106981465	0.0012013794130711747	0.009245484348886602	0.052176379611722744	1.0
PTBXL	12745	14177	6	150	TIK	True	0.08752494120264963	0.0013170927862989111	0.010083829283660537	0.056030068281720954	1.0
PTBXL	12745	14177	7	150	TIK	True	0.09479324121952644	0.0013221110831323503	0.009980336680068869	0.04983071939591875	1.0
PTBXL	12745	14177	8	150	TIK	True	0.17531443888925108	0.0014327482755429977	0.009556580090734635	0.0417862180026147	1.0
PTBXL	12745	14177	9	150	TIK	True	0.0985360528091827	0.0011414986892423773	0.008585700923000069	0.04721459507021845	1.0
PTBXL	2623	13812	1	40	TIK	False	0.1177482977965398	0.002507428274546109	0.017620145545388332	0.061175442300263415	1.0
PTBXL	2623	13812	2	40	TIK	False	0.18901470275170568	0.002146969176359301	0.014849469486269213	0.06299767908015086	1.0
PTBXL	2623	13812	3	40	TIK	False	0.13120161184472767	0.0023268415849628304	0.014014749933249967	0.05650383327341334	1.0
PTBXL	2623	13812	4	40	TIK	False	0.11748633153684128	0.002260738705729144	0.015083779533480935	0.057836905295981074	1.0
PTBXL	2623	13812	5	40	TIK	False	0.13078905137039482	0.0022025078346829337	0.015199995456720362	0.059231760676398376	1.0
PTBXL	2623	13812	6	40	TIK	False	0.11948985058140985	0.002009122432920557	0.013290874506831814	0.058530600378005664	1.0
PTBXL	2623	13812	7	40	TIK	False	0.12329442021264843	0.0021964845960198757	0.012783498696673253	0.054803035574919244	1.0
PTBXL	2623	13812	8	40	TIK	False	0.15823519303026032	0.0025340101202031883	0.01646752078381071	0.05834119155656567	1.0
PTBXL	2623	13812	1	100	TIK	False	0.13225281210899534	0.002644771174748087	0.017489208970520236	0.05668345421651653	1.0
PTBXL	2623	13812	2	100	TIK	False	0.1473781151524637	0.0022675374109224493	0.014767216244597592	0.054649127891899026	1.0
PTBXL	2623	13812	3	100	TIK	False	0.15142919869996846	0.0024511157233506765	0.013890265110999968	0.059518887697691626	1.0
PTBXL	2623	13812	4	100	TIK	False	0.13636358246232527	0.002371666988028797	0.014968455960780183	0.062212130166292845	1.0
PTBXL	2623	13812	5	100	TIK	False	0.19749239045498407	0.0023127158231248295	0.015087965530526782	0.05623301205902079	1.0
PTBXL	2623	13812	6	100	TIK	False	0.1384950484457794	0.0021134528239733718	0.013142102766369982	0.05519107515736394	1.0
PTBXL	2623	13812	7	100	TIK	False	0.13107547373508308	0.002297484090497305	0.01271842794619531	0.06017433301212781	1.0
PTBXL	2623	13812	8	100	TIK	False	0.12762301345275767	0.002667392375879855	0.016336819949406587	0.057253509452079465	1.0
PTBXL	2623	13812	1	150	TIK	False	0.13057857446080745	0.0026457560202293577	0.017490486173009655	0.05672786911973974	1.0
PTBXL	2623	13812	2	150	TIK	False	0.13979224147277722	0.002268303069385059	0.014767652893462036	0.05416886635606375	1.0
PTBXL	2623	13812	3	150	TIK	False	0.15261311503272587	0.002451674006666246	0.013890986439283198	0.05935724212450594	1.0
PTBXL	2623	13812	4	150	TIK	False	0.14007888630014312	0.0023722646729040417	0.014969915357012904	0.062194339745331555	1.0
PTBXL	2623	13812	5	150	TIK	False	0.19319686929483493	0.0023133568394735913	0.01508840359225448	0.056114475277126236	1.0
PTBXL	2623	13812	6	150	TIK	False	0.13776128579472127	0.0021140775240708447	0.01314345333578439	0.055069241761014964	1.0
PTBXL	2623	13812	7	150	TIK	False	0.1348546982131505	0.0022981521070926203	0.01271908064771173	0.060114512986508786	1.0
PTBXL	2623	13812	8	150	TIK	False	0.12750249715387055	0.0026680137225073572	0.016338223526208288	0.057216834546534666	1.0
PTBXL	2623	13812	1	150	FD	True	0.08272968963944324	0.0019377583656596644	0.015603194518904923	0.06480733769604265	1.0
PTBXL	2623	13812	2	150	FD	True	0.08445237831917453	0.0016541395909029054	0.013141916207004233	0.06696438309670788	1.0
PTBXL	2623	13812	3	150	FD	True	0.10830223123959887	0.0017982047664868328	0.012249847351002761	0.05955486879610423	1.0
PTBXL	2623	13812	4	150	FD	True	2.791622551363141	0.0017518466995692793	0.013290122386974393	0.06320299720663382	1.0
PTBXL	2623	13812	5	150	FD	True	0.12335157423665194	0.0016942667149726109	0.013426553896000734	0.06411711392480197	1.0
PTBXL	2623	13812	6	150	FD	True	0.08344730611870438	0.0015699846711837685	0.011809624533288994	0.0625527944561556	1.0
PTBXL	2623	13812	7	150	FD	True	0.390949058970303	0.0016976958411147826	0.011142830132358712	0.05869729261894473	1.0
PTBXL	2623	13812	8	150	FD	True	0.08684046933988733	0.0019508387441388578	0.014563854676404926	0.06310673963824712	1.0
PTBXL	2623	13812	1	150	SG	True	0.08252821245725897	0.0019354279173899602	0.01563359561775446	0.0651304685283145	1.0
PTBXL	2623	13812	2	150	SG	True	0.08412804354318344	0.0016523690226862636	0.013165484347946082	0.06720897625759364	1.0
PTBXL	2623	13812	3	150	SG	True	0.1083223576097849	0.0017956652461217219	0.012272294880557866	0.059725607990716086	1.0
PTBXL	2623	13812	4	150	SG	True	19.917119465802358	0.0017495479225595795	0.01331573551309754	0.06333050022925242	1.0
PTBXL	2623	13812	5	150	SG	True	0.12751128372798792	0.0016922968563303417	0.01345252925044595	0.06441234068305236	1.0
PTBXL	2623	13812	6	150	SG	True	0.08341442944869364	0.0015680798450535393	0.011831236238119524	0.0627455010346884	1.0
PTBXL	2623	13812	7	150	SG	True	0.186621381585355	0.0016952889835909852	0.011163417291217392	0.05880692315236347	1.0
PTBXL	2623	13812	8	150	SG	True	0.10208305337028828	0.0019481389312638842	0.01459281812198852	0.06328179597378514	1.0
PTBXL	2623	13812	1	150	SPEC	True	0.08273701449345765	0.0019378001942869983	0.015603074140212853	0.06480210939558825	1.0
PTBXL	2623	13812	2	150	SPEC	True	0.08449077158088354	0.0016541714245933354	0.01314182877345346	0.06696255042338564	1.0
PTBXL	2623	13812	3	150	SPEC	True	0.10832762533654039	0.0017982499665279979	0.012249768819053583	0.05955302181522656	1.0
PTBXL	2623	13812	4	150	SPEC	True	2.7707543205724954	0.00175188798361094	0.013290027422901423	0.06320392207812767	1.0
PTBXL	2623	13812	5	150	SPEC	True	0.1229886673088664	0.0016943024445580782	0.013426451650376816	0.06411261303166275	1.0
PTBXL	2623	13812	6	150	SPEC	True	0.0834573800591621	0.0015700182251269358	0.01180954738950742	0.0625526665351828	1.0
PTBXL	2623	13812	7	150	SPEC	True	0.4021111556207215	0.0016977381366410234	0.011142756715334337	0.058697857997197164	1.0
PTBXL	2623	13812	8	150	SPEC	True	0.08690106485972987	0.0019508869448635806	0.01456374516118272	0.06310882876822706	1.0
PTBXL	2623	13812	1	150	SG0SPEC	True	0.0823637956125101	0.0019322205804476226	0.015658774515486452	0.06634279602223472	1.0
PTBXL	2623	13812	2	150	SG0SPEC	True	0.08934075258077812	0.001650001605180691	0.013184904512194307	0.06802190707043729	1.0
PTBXL	2623	13812	3	150	SG0SPEC	True	0.10616626139895308	0.0017918967878747184	0.012290760008507049	0.06019304531821673	1.0
PTBXL	2623	13812	4	150	SG0SPEC	True	0.24993063831511783	0.0017461496329611323	0.013337397624849682	0.06352063780008795	1.0
PTBXL	2623	13812	5	150	SG0SPEC	True	0.14749685910110266	0.001689411664927559	0.013473739467282407	0.06544095381113449	1.0
PTBXL	2623	13812	6	150	SG0SPEC	True	0.08135221927628992	0.0015656714662513008	0.011849446568741576	0.06353800339516859	1.0
PTBXL	2623	13812	7	150	SG0SPEC	True	0.1002368753211185	0.001691847845882599	0.011180417036559188	0.059009135948661855	1.0
PTBXL	2623	13812	8	150	SG0SPEC	True	0.10568213077367186	0.0019444326038160194	0.014617123329933191	0.06391515999083974	1.0
PTBXL	2623	13812	1	150	TIK	True	0.08373043775406906	0.0019233812250666954	0.015696124789570342	0.06912370921325041	1.0
PTBXL	2623	13812	2	150	TIK	True	0.10629254939989631	0.0016435064347043	0.013212013432763365	0.07006353642325265	1.0
PTBXL	2623	13812	3	150	TIK	True	0.10605337616536654	0.0017824000282679272	0.012321060139472937	0.06167853203258433	1.0
PTBXL	2623	13812	4	150	TIK	True	0.09427118132000668	0.0017373891572604176	0.013371348729308815	0.06457491418357457	1.0
PTBXL	2623	13812	5	150	TIK	True	0.09865989729464407	0.0016821759720985821	0.013504177780458666	0.06774607115451294	1.0
PTBXL	2623	13812	6	150	TIK	True	0.10380925915854484	0.0015589569828412236	0.011877493305699028	0.06559727099313666	1.0
PTBXL	2623	13812	7	150	TIK	True	0.09127050992361346	0.0016831974266937678	0.011207625110390366	0.05989390752782663	1.0
PTBXL	2623	13812	8	150	TIK	True	0.09951412129539376	0.001935270340283811	0.014656354351583164	0.06573120580222677	1.0
PTBXL	1332	16908	1	40	TIK	False	0.14079124034846796	0.002006793867271977	0.011944162399549402	0.028565290027273742	1.0
PTBXL	1332	16908	2	40	TIK	False	0.15302918688638686	0.0018129273378404114	0.01175722840525969	0.02743222544126691	1.0
PTBXL	1332	16908	3	40	TIK	False	0.1727801355436082	0.0018279875406203652	0.012834574704642724	0.031220303194518014	1.0
PTBXL	1332	16908	4	40	TIK	False	0.15302055909181864	0.002112639863796286	0.013209544722073356	0.01735916283137963	1.0
PTBXL	1332	16908	5	40	TIK	False	0.178885723998712	0.0018429943131515717	0.011628241356073498	0.033442255043873305	1.0
PTBXL	1332	16908	6	40	TIK	False	0.1462936041677255	0.0018389012906971083	0.01270663561385385	0.026658152129970164	1.0
PTBXL	1332	16908	1	100	TIK	False	0.15804088488219756	0.002213330210441359	0.011669175431360784	0.05710671629895793	1.0
PTBXL	1332	16908	2	100	TIK	False	0.1738511875877709	0.0019129353160264526	0.011716716284153874	0.03688394249689535	1.0
PTBXL	1332	16908	3	100	TIK	False	0.18754109684641293	0.0019574423599179997	0.012772716284997663	0.04424836095504621	1.0
PTBXL	1332	16908	4	100	TIK	False	0.22887106998756607	0.002264592129433766	0.013103933793546588	0.03312965281647092	1.0
PTBXL	1332	16908	5	100	TIK	False	0.30811156737949386	0.001942266311818259	0.011659832253927555	0.042438572725082134	1.0
PTBXL	1332	16908	6	100	TIK	False	0.14245389446031786	0.0019728602816738287	0.012643063085113804	0.03391980046392735	1.0
PTBXL	1332	16908	1	150	TIK	False	0.1743106273972179	0.0022126683231208882	0.011665660236981786	0.057325939105867335	1.0
PTBXL	1332	16908	2	150	TIK	False	0.18853670373712586	0.0019126614745468892	0.011713835525324954	0.03691122340175336	1.0
PTBXL	1332	16908	3	150	TIK	False	0.18687226034632817	0.001957683853449305	0.01277006435839109	0.04430426914989685	1.0
PTBXL	1332	16908	4	150	TIK	False	0.22836641752909131	0.0022635167179983202	0.01309974026778	0.03306977969652135	1.0
PTBXL	1332	16908	5	150	TIK	False	0.3031728072717351	0.0019417497142077923	0.011658504164395836	0.042251352004986704	1.0
PTBXL	1332	16908	6	150	TIK	False	0.14169520177313846	0.0019722323260079845	0.012640750929015097	0.03405381451078521	1.0
PTBXL	1332	16908	1	150	FD	True	0.20608146773745617	0.0013750074884119104	0.009541878995594038	0.027751539950362853	1.0
PTBXL	1332	16908	2	150	FD	True	0.094187827642703	0.0012248947959878544	0.009669474349959404	0.028348661981919043	1.0
PTBXL	1332	16908	3	150	FD	True	0.10676893213113178	0.001264290776178104	0.01066942152079213	0.028514346454463185	1.0
PTBXL	1332	16908	4	150	FD	True	0.15264711201229758	0.0014417759613333694	0.010467935675838803	0.015311673874813891	1.0
PTBXL	1332	16908	5	150	FD	True	0.11737122752062362	0.0012446766390163282	0.009584383469459012	0.02842335336061488	1.0
PTBXL	1332	16908	6	150	FD	True	0.10331430188189655	0.0012781802182772674	0.010540267179124919	0.026640211012530907	1.0
PTBXL	1332	16908	1	150	SG	True	0.2129562131953354	0.0013696758484260626	0.009565822893514847	0.02676089407885689	1.0
PTBXL	1332	16908	2	150	SG	True	0.09593950306949446	0.0012227745365131024	0.009680785891340653	0.028157676659251986	1.0
PTBXL	1332	16908	3	150	SG	True	0.1062258454373038	0.001260698934628803	0.010682772236565241	0.028449906871575066	1.0
PTBXL	1332	16908	4	150	SG	True	0.16145608989056742	0.0014372154813895605	0.010486428855432363	0.015192523136565739	1.0
PTBXL	1332	16908	5	150	SG	True	0.1280908613581168	0.00124205097734593	0.009593178216961797	0.028259265304377265	1.0
PTBXL	1332	16908	6	150	SG	True	0.10403610463728506	0.0012747900962074262	0.01055296348023075	0.026492766979227356	1.0
PTBXL	1332	16908	1	150	SPEC	True	0.20596229124318227	0.0013751081628285056	0.009541757743733373	0.02779815492203883	1.0
PTBXL	1332	16908	2	150	SPEC	True	0.09417456706304395	0.0012249374319177298	0.009669419801074192	0.028357582629098554	1.0
PTBXL	1332	16908	3	150	SPEC	True	0.10681655745365674	0.0012643586540742515	0.010669354878279183	0.02852114007538942	1.0
PTBXL	1332	16908	4	150	SPEC	True	0.15250482084977215	0.0014418637544604655	0.010467835268618003	0.015325314646049873	1.0
PTBXL	1332	16908	5	150	SPEC	True	0.11730202086545548	0.0012447283217011218	0.009584341561425338	0.028433667439533523	1.0
PTBXL	1332	16908	6	150	SPEC	True	0.10333054993045127	0.0012782447925635	0.010540207855349855	0.026647865474762212	1.0
PTBXL	1332	16908	1	150	SG0SPEC	True	0.1862746769722649	0.0013583099939619933	0.00958519278456909	0.022662013745210825	1.0
PTBXL	1332	16908	2	150	SG0SPEC	True	0.09848490500630595	0.001217030875911035	0.009690428559037819	0.027300154858628942	1.0
PTBXL	1332	16908	3	150	SG0SPEC	True	0.10180344950392643	0.001252757533587419	0.010694278196834271	0.02763739219890098	1.0
PTBXL	1332	16908	4	150	SG0SPEC	True	0.15772027223783788	0.0014268460744910009	0.010501885891111578	0.014090903174282604	1.0
PTBXL	1332	16908	5	150	SG0SPEC	True	0.12289685133106251	0.0012352203918365185	0.00960118706252249	0.027038528949583935	1.0
PTBXL	1332	16908	6	150	SG0SPEC	True	0.10470278068130119	0.001267113353176469	0.010563889541148848	0.025765391798220523	1.0
PTBXL	1332	16908	1	150	TIK	True	0.1425121231345222	0.0013425260629163934	0.009627708892898379	0.018401880667269905	1.0
PTBXL	1332	16908	2	150	TIK	True	0.10994680107933318	0.0012088288567342253	0.009699955247197354	0.025883691658496976	1.0
PTBXL	1332	16908	3	150	TIK	True	0.10265668752591645	0.0012400709192417216	0.010704286143061141	0.026398169028608892	1.0
PTBXL	1332	16908	4	150	TIK	True	0.1572809342933833	0.0014110277415847498	0.01053774350377985	0.013196530163723854	1.0
PTBXL	1332	16908	5	150	TIK	True	0.114067865313903	0.0012253379017263014	0.009606246426478332	0.02516711644196955	1.0
PTBXL	1332	16908	6	150	TIK	True	0.11294482362652998	0.0012551407334765743	0.01057380893288296	0.024540921006763184	1.0
PTBXL	18087	405	1	40	TIK	False	0.16220353974754967	0.0028605261507383298	0.0134554760460487	0.060694108276508986	1.0
PTBXL	18087	405	2	40	TIK	False	0.11164995718572662	0.003236538038334847	0.01652400114291093	0.05249650702604509	1.0
PTBXL	18087	405	3	40	TIK	False	0.11621323433219378	0.0030830253455578337	0.015503976600135711	0.05777327043618694	1.0
PTBXL	18087	405	4	40	TIK	False	0.15608142602554181	0.003118636046303848	0.015244548191464768	0.06685144203583229	1.0
PTBXL	18087	405	5	40	TIK	False	0.1568871961025075	0.0029364685897149043	0.013274287609546747	0.06643312227875946	1.0
PTBXL	18087	405	6	40	TIK	False	0.13164465271955214	0.002895747352368947	0.014552508623523247	0.048226998189895946	1.0
PTBXL	18087	405	7	40	TIK	False	0.14217625926797514	0.002646145611964042	0.013021796042108024	0.05971383218508563	1.0
PTBXL	18087	405	8	40	TIK	False	0.12460018113582183	0.0031123419207975656	0.014815231120213955	0.06856454060468029	1.0
PTBXL	18087	405	9	40	TIK	False	0.14412655155359128	0.002881401392963987	0.013766564376827259	0.06635226173714293	1.0
PTBXL	18087	405	1	100	TIK	False	0.1725832643945651	0.0030037250772993714	0.013779316350370815	0.07940557326584674	1.0
PTBXL	18087	405	2	100	TIK	False	0.1321684898900126	0.0033993453593148142	0.016832450294057628	0.06851155020292918	1.0
PTBXL	18087	405	3	100	TIK	False	0.16703752981199804	0.003235047005003935	0.015783417882849284	0.07433518980384399	1.0
PTBXL	18087	405	4	100	TIK	False	0.13508459680755774	0.003278304224264236	0.015612553165020086	0.08401460137954699	1.0
PTBXL	18087	405	5	100	TIK	False	0.13894038537211384	0.003064236833009414	0.013600290649672586	0.08357350443951798	1.0
PTBXL	18087	405	6	100	TIK	False	0.14833987332943205	0.0030232149718149876	0.014776984267237066	0.06390353231807054	1.0
PTBXL	18087	405	7	100	TIK	False	0.13830849664595846	0.0027631700434326547	0.013259317481352343	0.07818416709250786	1.0
PTBXL	18087	405	8	100	TIK	False	0.15113641427469043	0.0032650979333783445	0.015186937461559599	0.08540239289205086	1.0
PTBXL	18087	405	9	100	TIK	False	0.16715445271834875	0.0030345774874546063	0.01408513237210637	0.08653821607632084	1.0
PTBXL	18087	405	1	150	TIK	False	0.14547795874863298	0.00300428364805791	0.013780088406374848	0.07939459159234254	1.0
PTBXL	18087	405	2	150	TIK	False	0.1322458051649028	0.0033999895182382426	0.01683297369895015	0.06845619112840218	1.0
PTBXL	18087	405	3	150	TIK	False	0.1659697855496875	0.0032359860992228866	0.015784181755805256	0.07427258186577355	1.0
PTBXL	18087	405	4	150	TIK	False	0.13636565260958927	0.00327874933130264	0.015613235452719702	0.08385058775784898	1.0
PTBXL	18087	405	5	150	TIK	False	0.14008385863320955	0.0030649350541887867	0.013600438427943944	0.08353837656147452	1.0
PTBXL	18087	405	6	150	TIK	False	0.14836647163138683	0.0030237402686023084	0.014777802396406454	0.06384890697685969	1.0
PTBXL	18087	405	7	150	TIK	False	0.13953996809627733	0.002763714065593016	0.013259913379929383	0.07804075211567432	1.0
PTBXL	18087	405	8	150	TIK	False	0.15261300554881765	0.0032653864419450516	0.015187198411680489	0.08536115388840988	1.0
PTBXL	18087	405	9	150	TIK	False	0.16824634001230507	0.003035159692590122	0.014085809805798957	0.08639757664501625	1.0
PTBXL	18087	405	1	150	FD	True	0.14754541701394872	0.002083435375813757	0.01141566444886828	0.04103379303332442	1.0
PTBXL	18087	405	2	150	FD	True	0.10404418178265835	0.002379568135378587	0.014189027938037052	0.03734107705890147	1.0
PTBXL	18087	405	3	150	FD	True	0.10404785170650098	0.0022490119109751703	0.013145750432907884	0.04021964856161811	1.0
PTBXL	18087	405	4	150	FD	True	0.10091337539686403	0.002236810698560944	0.012844535261494433	0.04484722080324932	1.0
PTBXL	18087	405	5	150	FD	True	0.1872152775760633	0.002103387612074247	0.011142724501185555	0.04443285455953844	1.0
PTBXL	18087	405	6	150	FD	True	0.09610373153518473	0.002124430548001378	0.01248903583217358	0.03524786790201499	1.0
PTBXL	18087	405	7	150	FD	True	0.0840486984370543	0.0019196559583966495	0.011037962813832965	0.04001518258273735	1.0
PTBXL	18087	405	8	150	FD	True	0.08524567588825133	0.0022454194945120656	0.012503583695825974	0.04547671495965589	1.0
PTBXL	18087	405	9	150	FD	True	0.08552020617130307	0.0020756733115236186	0.01160718719377395	0.044586563289350206	1.0
PTBXL	18087	405	1	150	SG	True	0.1534205807203363	0.0020813200961604804	0.01140676811673742	0.040740669683971165	1.0
PTBXL	18087	405	2	150	SG	True	0.10083839860544828	0.002377226018864665	0.014181581103866182	0.037224220808524576	1.0
PTBXL	18087	405	3	150	SG	True	0.10334432048941941	0.0022467585209165223	0.013136170734105702	0.04013480507115571	1.0
PTBXL	18087	405	4	150	SG	True	0.09716664790844118	0.0022343735295799957	0.01283275759628883	0.04448570571949381	1.0
PTBXL	18087	405	5	150	SG	True	0.19923494202709185	0.002100830981615271	0.011133408965093456	0.043971607460473246	1.0
PTBXL	18087	405	6	150	SG	True	0.0962349640265657	0.002123044618660178	0.012481412742024009	0.035139681556462715	1.0
PTBXL	18087	405	7	150	SG	True	0.08381002432832993	0.0019181615219495277	0.011031632603397182	0.03969833342720385	1.0
PTBXL	18087	405	8	150	SG	True	0.0849549188134257	0.0022426013862302955	0.012493411494188237	0.04505082305176241	1.0
PTBXL	18087	405	9	150	SG	True	0.0849083998760258	0.0020733903462264824	0.01159945015340488	0.04420365796790821	1.0
PTBXL	18087	405	1	150	SPEC	True	0.14732784403156884	0.00208347614275415	0.011415708535670354	0.04105367306583641	1.0
PTBXL	18087	405	2	150	SPEC	True	0.1041117277757499	0.002379614094254405	0.014189069290580395	0.037353388088153985	1.0
PTBXL	18087	405	3	150	SPEC	True	0.10408380146997996	0.0022490554335609556	0.013145799369951626	0.040230121258829056	1.0
PTBXL	18087	405	4	150	SPEC	True	0.10099235340838977	0.002236858899232935	0.012844596967365656	0.044868311817024865	1.0
PTBXL	18087	405	5	150	SPEC	True	0.18677771713251215	0.002103437432743658	0.011142769098541006	0.04445497696385907	1.0
PTBXL	18087	405	6	150	SPEC	True	0.09611179472381715	0.0021244586151262864	0.012489079299079291	0.035257391590101245	1.0
PTBXL	18087	405	7	150	SPEC	True	0.08405291302308682	0.0019196861680283877	0.011037999474172324	0.0400333158901254	1.0
PTBXL	18087	405	8	150	SPEC	True	0.08527756116153752	0.0022454736264687675	0.01250363466883867	0.04549728085237174	1.0
PTBXL	18087	405	9	150	SPEC	True	0.08557468795228151	0.0020757169254143836	0.011607227318242094	0.044607197558181655	1.0
PTBXL	18087	405	1	150	SG0SPEC	True	0.14325721720030024	0.002076633839814829	0.01139998229038204	0.03862091276449708	1.0
PTBXL	18087	405	2	150	SG0SPEC	True	0.09585147144412341	0.0023715690246073704	0.01417620903911356	0.03576352197564629	1.0
PTBXL	18087	405	3	150	SG0SPEC	True	0.10116666499608215	0.0022416614470329066	0.013129187005729497	0.03874379271122651	1.0
PTBXL	18087	405	4	150	SG0SPEC	True	0.0975004719453983	0.0022282070972485775	0.012823766989389118	0.042303403601788955	1.0
PTBXL	18087	405	5	150	SG0SPEC	True	0.13290969627903465	0.0020956003318928686	0.011126262328312663	0.04155060888751413	1.0
PTBXL	18087	405	6	150	SG0SPEC	True	0.09842429306970113	0.0021196135105647747	0.012475893185800124	0.03389757040018655	1.0
PTBXL	18087	405	7	150	SG0SPEC	True	0.08399921029113826	0.0019142916600913527	0.011026792313366313	0.037645961763545274	1.0
PTBXL	18087	405	8	150	SG0SPEC	True	0.08431716969718323	0.002236009369655766	0.012485934833892631	0.042847908182012596	1.0
PTBXL	18087	405	9	150	SG0SPEC	True	0.09331232544118362	0.00206844645216086	0.011593568641407193	0.04182215833304638	1.0
PTBXL	18087	405	1	150	TIK	True	0.08804661650913544	0.0020690142184085518	0.011366765628556753	0.0363340560475137	1.0
PTBXL	18087	405	2	150	TIK	True	0.09650190990207248	0.0023608681381450955	0.014141180815908897	0.03455597707680576	1.0
PTBXL	18087	405	3	150	TIK	True	0.09932978634070065	0.0022329302223846287	0.013092327768758339	0.03681444906195364	1.0
PTBXL	18087	405	4	150	TIK	True	0.19206834648590215	0.0022184241058779753	0.012783795541601837	0.039681462032954015	1.0
PTBXL	18087	405	5	150	TIK	True	0.11379022321824815	0.0020890925856702595	0.011092216600601995	0.03865358260776241	1.0
PTBXL	18087	405	6	150	TIK	True	0.10452154614539037	0.0021135491479009377	0.01244318433604904	0.03278466995111584	1.0
PTBXL	18087	405	7	150	TIK	True	0.0931818814329893	0.0019075680752255306	0.011000517510197823	0.03520872096692264	1.0
PTBXL	18087	405	8	150	TIK	True	0.08418338337546326	0.002225146553840345	0.0124516631106944	0.04001939470731238	1.0
PTBXL	18087	405	9	150	TIK	True	0.11843469265451853	0.00206149571172663	0.011563296485370926	0.038785735296594334	1.0
PTBXL	9553	4873	1	40	TIK	False	0.18351017642145134	0.0019048020892890468	0.014724994030695916	0.05361893667708736	1.0
PTBXL	9553	4873	2	40	TIK	False	0.1613480771960549	0.0018622373639697837	0.01524031687302856	0.0440583623984736	1.0
PTBXL	9553	4873	3	40	TIK	False	0.13332529820194525	0.0021112707948827297	0.018014734162757395	0.04325125776106524	1.0
PTBXL	9553	4873	4	40	TIK	False	0.17226486467051683	0.0019267266717292034	0.016047681352163643	0.036553052782252834	1.0
PTBXL	9553	4873	5	40	TIK	False	0.14630303592184976	0.0020751304408269788	0.01732708860587488	0.04134062775490121	1.0
PTBXL	9553	4873	6	40	TIK	False	0.15224786795666784	0.002576207332164615	0.020871070343428652	0.051827130926015215	1.0
PTBXL	9553	4873	7	40	TIK	False	0.12787583230280827	0.0021434306547807582	0.017082189756378697	0.042029307602622246	1.0
PTBXL	9553	4873	8	40	TIK	False	0.142220628135261	0.0020948063027399224	0.016558088409594607	0.04076933189573787	1.0
PTBXL	9553	4873	9	40	TIK	False	0.1502357013683432	0.0020180885846802633	0.015554812466179924	0.043339446735681846	1.0
PTBXL	9553	4873	10	40	TIK	False	0.19859956921001543	0.0020643704547704442	0.015780643232447832	0.04903633168137166	1.0
PTBXL	9553	4873	11	40	TIK	False	0.09793967600711684	0.0023580338739831405	0.018340703290535307	0.046665324427591595	1.0
PTBXL	9553	4873	1	100	TIK	False	0.22202138332010085	0.0019198063421674747	0.014720842333605546	0.06284802541155259	1.0
PTBXL	9553	4873	2	100	TIK	False	0.18530336419371563	0.0019134969619535483	0.015220135949000617	0.052559278990843894	1.0
PTBXL	9553	4873	3	100	TIK	False	0.14996582996912172	0.0021475362474740753	0.017956210352178596	0.04818205703166529	1.0
PTBXL	9553	4873	4	100	TIK	False	0.1951321246803137	0.0019395674113386592	0.01608040821962586	0.037919261753100876	1.0
PTBXL	9553	4873	5	100	TIK	False	0.1665562183562743	0.0021593174214846068	0.017250117489360707	0.059247673038561814	1.0
PTBXL	9553	4873	6	100	TIK	False	0.17527657067103822	0.0026466350652438507	0.020893216337380668	0.061556933258511304	1.0
PTBXL	9553	4873	7	100	TIK	False	0.1389351613695829	0.0021783262877800797	0.01709134075454154	0.04700199476151737	1.0
PTBXL	9553	4873	8	100	TIK	False	0.18798099901685467	0.0021346274203891055	0.016449062178543965	0.04923054594974756	1.0
PTBXL	9553	4873	9	100	TIK	False	0.1544004592481674	0.0020584135068499963	0.015662407384335764	0.05175795125411479	1.0
PTBXL	9553	4873	10	100	TIK	False	0.22283175832560945	0.002116429722986259	0.015770748561320765	0.051838223252876625	1.0
PTBXL	9553	4873	11	100	TIK	False	0.12774183667173203	0.0024017472988877232	0.018361630757959106	0.049170525724101515	1.0
PTBXL	9553	4873	1	150	TIK	False	0.21943900742395164	0.0019204337212107997	0.014720438257698004	0.06292493551159455	1.0
PTBXL	9553	4873	2	150	TIK	False	0.18712841061740823	0.0019139168925280702	0.0152196237168272	0.05247731443043022	1.0
PTBXL	9553	4873	3	150	TIK	False	0.14771783322291673	0.0021479183486118295	0.017955954244168394	0.04816752802090577	1.0
PTBXL	9553	4873	4	150	TIK	False	0.24988118164302753	0.0019395135413122948	0.01608041900541586	0.03831148391903428	1.0
PTBXL	9553	4873	5	150	TIK	False	0.17017495394676907	0.0021597237695851206	0.017249401372560702	0.05916638032701379	1.0
PTBXL	9553	4873	6	150	TIK	False	0.17568224632011026	0.0026470832239496333	0.020892453102307987	0.061633246931060676	1.0
PTBXL	9553	4873	7	150	TIK	False	0.13779684813403464	0.0021785171986271157	0.01709076465064502	0.04704835716656192	1.0
PTBXL	9553	4873	8	150	TIK	False	0.19242192832655552	0.002134982006138822	0.016448519836532657	0.04923186268045662	1.0
PTBXL	9553	4873	9	150	TIK	False	0.6334521487173022	0.002058568763914559	0.015661914726099777	0.05186340571998846	1.0
PTBXL	9553	4873	10	150	TIK	False	0.2275058995139241	0.0021169484138186165	0.015769782703257934	0.0519216631011252	1.0
PTBXL	9553	4873	11	150	TIK	False	0.128158373423753	0.002401908167043891	0.018361696013609024	0.04923157950481913	1.0
PTBXL	9553	4873	1	150	FD	True	0.09483652844041389	0.0014223962431652176	0.01293795137101	0.047038986507008614	1.0
PTBXL	9553	4873	2	150	FD	True	0.12896161757816474	0.001424803407545626	0.01346861757413949	0.03998526819145129	1.0
PTBXL	9553	4873	3	150	FD	True	0.07923366571304309	0.001611761277787026	0.015685760458567326	0.036568059946628005	1.0
PTBXL	9553	4873	4	150	FD	True	0.10887006558725101	0.0014359980307151333	0.013956417753425286	0.03192722972645289	1.0
PTBXL	9553	4873	5	150	FD	True	0.11066721491801793	0.0015850465841091884	0.01521660036584224	0.03581472189392601	1.0
PTBXL	9553	4873	6	150	FD	True	0.0850739434885539	0.0019545652273185495	0.01837572657125	0.04345003466999692	1.0
PTBXL	9553	4873	7	150	FD	True	0.10510718065267458	0.001623852804794293	0.014848888425242101	0.03755522537708394	1.0
PTBXL	9553	4873	8	150	FD	True	1.5400569460079165	0.001574662666795391	0.014413631321423264	0.03703051815285963	1.0
PTBXL	9553	4873	9	150	FD	True	0.10761621547314233	0.0015060970325607463	0.013454133731020956	0.039789110990173064	1.0
PTBXL	9553	4873	10	150	FD	True	0.10083643853895254	0.0015333802125511936	0.013636843360212429	0.04390588511944978	1.0
PTBXL	9553	4873	11	150	FD	True	0.09751876538532366	0.0017666931321329955	0.015930995855714964	0.04116678449682635	1.0
PTBXL	9553	4873	1	150	SG	True	0.09706720481409531	0.001421331417530638	0.012950538082362673	0.04691067571600473	1.0
PTBXL	9553	4873	2	150	SG	True	0.13352968469761747	0.0014230633765011244	0.013478833267068759	0.0398535955753347	1.0
PTBXL	9553	4873	3	150	SG	True	0.08343809720837313	0.0016103429041557232	0.015698967492762707	0.036514884878232436	1.0
PTBXL	9553	4873	4	150	SG	True	0.10718788126270251	0.0014358038796759972	0.013965522107361886	0.0319453593029686	1.0
PTBXL	9553	4873	5	150	SG	True	0.11406891979139633	0.001582499420016928	0.01522502751563745	0.03555988891540304	1.0
PTBXL	9553	4873	6	150	SG	True	0.08615098497083105	0.0019524786749587487	0.01839295900448214	0.04330337792398749	1.0
PTBXL	9553	4873	7	150	SG	True	0.10612886321756321	0.001623117257085177	0.014863332704651271	0.03751331350350555	1.0
PTBXL	9553	4873	8	150	SG	True	0.11476680901213113	0.0015732643252637972	0.014426748981270228	0.03691538164879043	1.0
PTBXL	9553	4873	9	150	SG	True	0.10862829408250252	0.001505240276073036	0.01346802257308149	0.039652096860566914	1.0
PTBXL	9553	4873	10	150	SG	True	0.09612635164161291	0.0015326577163986938	0.01365428406987594	0.043889168064656994	1.0
PTBXL	9553	4873	11	150	SG	True	0.08423123883351578	0.0017658089105232685	0.015947651597919957	0.04117798928741651	1.0
PTBXL	9553	4873	1	150	SPEC	True	0.09488744331708616	0.0014224154462055133	0.012937905258320432	0.04704468789246974	1.0
PTBXL	9553	4873	2	150	SPEC	True	0.12908382506536412	0.0014248351276947894	0.013468584078938861	0.039991029888614284	1.0
PTBXL	9553	4873	3	150	SPEC	True	0.07925283697676502	0.001611786181006935	0.0156857150194128	0.0365724250547981	1.0
PTBXL	9553	4873	4	150	SPEC	True	0.10886363499273374	0.0014360016946524474	0.013956393753936463	0.03192781691895658	1.0
PTBXL	9553	4873	5	150	SPEC	True	0.11084656410679183	0.0015850933235359824	0.015216582837720176	0.035825345653867344	1.0
PTBXL	9553	4873	6	150	SPEC	True	0.08507649816104389	0.001954603597309271	0.018375665947562535	0.04345668742622525	1.0
PTBXL	9553	4873	7	150	SPEC	True	0.1050832301383231	0.0016238652963348741	0.014848836173558555	0.03755778682405569	1.0
PTBXL	9553	4873	8	150	SPEC	True	0.9795638707821099	0.0015746881874571783	0.014413584985609965	0.037036246436151256	1.0
PTBXL	9553	4873	9	150	SPEC	True	0.10763220186737656	0.0015061132893506863	0.013454083112854903	0.03979763218601707	1.0
PTBXL	9553	4873	10	150	SPEC	True	0.10096139407134172	0.001533392740897777	0.013636771886156147	0.04390809931937276	1.0
PTBXL	9553	4873	11	150	SPEC	True	0.09810455377490646	0.0017667080832565378	0.01593093134513515	0.04116795950432459	1.0
PTBXL	9553	4873	1	150	SG0SPEC	True	0.10061715395249868	0.001419750884406246	0.012961474697647897	0.046219174500455464	1.0
PTBXL	9553	4873	2	150	SG0SPEC	True	0.13277583106238913	0.001420182046396201	0.01348766248800733	0.03921091185744005	1.0
PTBXL	9553	4873	3	150	SG0SPEC	True	0.08823610483986724	0.0016086223311040208	0.015710950535261732	0.03599477893271709	1.0
PTBXL	9553	4873	4	150	SG0SPEC	True	0.12252227518702398	0.0014364035368711636	0.013974399628651761	0.03181783005251758	1.0
PTBXL	9553	4873	5	150	SG0SPEC	True	0.12845515902872298	0.0015783853050050168	0.01523278841267883	0.03435808960954134	1.0
PTBXL	9553	4873	6	150	SG0SPEC	True	0.08641269709453722	0.0019486694810960932	0.01840776599663125	0.04253171711266503	1.0
PTBXL	9553	4873	7	150	SG0SPEC	True	0.1081333059573849	0.0016228862104432531	0.014876056639518048	0.0371884985521755	1.0
PTBXL	9553	4873	8	150	SG0SPEC	True	0.09818837760341981	0.0015713392821128556	0.014438201585896357	0.036355370612896856	1.0
PTBXL	9553	4873	9	150	SG0SPEC	True	0.19025381493813873	0.0015037309175061281	0.013479923000671128	0.03887084981081604	1.0
PTBXL	9553	4873	10	150	SG0SPEC	True	0.09355213931979137	0.0015321392558276304	0.013669028018705133	0.04356828946761036	1.0
PTBXL	9553	4873	11	150	SG0SPEC	True	0.08064085709572912	0.0017652360718518958	0.015962069362233555	0.04095299905990244	1.0
PTBXL	9553	4873	1	150	TIK	True	0.11413068561271884	0.0014152239585137481	0.01296196479124782	0.04528326597816691	1.0
PTBXL	9553	4873	2	150	TIK	True	0.12546307009999183	0.0014121750181060337	0.01348279049202359	0.03836188427562595	1.0
PTBXL	9553	4873	3	150	TIK	True	0.12123932005311996	0.001602791556096493	0.01570897639636939	0.03545283669796062	1.0
PTBXL	9553	4873	4	150	TIK	True	0.11389527349707905	0.0014372619936554162	0.013973399326354597	0.03169505386177634	1.0
PTBXL	9553	4873	5	150	TIK	True	0.11791016730551797	0.0015709734652808282	0.015223534390068386	0.03253730880272197	1.0
PTBXL	9553	4873	6	150	TIK	True	0.09263550679627784	0.001938805769472795	0.01840803819037143	0.041561028896776285	1.0
PTBXL	9553	4873	7	150	TIK	True	0.11160791488523583	0.001619987368293482	0.014877993429260822	0.03675837483170342	1.0
PTBXL	9553	4873	8	150	TIK	True	0.11672410516692018	0.0015660165250785377	0.0144403350887896	0.03570901901137518	1.0
PTBXL	9553	4873	9	150	TIK	True	0.1056178748315036	0.0014997377459325804	0.013481275039153489	0.03816742862221611	1.0
PTBXL	9553	4873	10	150	TIK	True	0.10248929980746022	0.0015299960557637526	0.013684695953166804	0.04317683203132262	1.0
PTBXL	9553	4873	11	150	TIK	True	0.1058244745678778	0.0017619851457595112	0.01596995890620473	0.04076203024195809	1.0
PTBXL	21738	19251	1	40	TIK	False	0.13168316504071179	0.0026249711879213246	0.016688377329294516	0.026239308702545292	1.0
PTBXL	21738	19251	2	40	TIK	False	0.14618531522237263	0.002732749875859635	0.016781461977841045	0.02332023597702255	1.0
PTBXL	21738	19251	3	40	TIK	False	0.16301631185911286	0.0023331973690329266	0.015455245240264986	0.024960483288725164	1.0
PTBXL	21738	19251	4	40	TIK	False	0.15392086142585829	0.0025844586062479646	0.017243054942249394	0.021701557940663252	1.0
PTBXL	21738	19251	5	40	TIK	False	0.21236165552498987	0.002703248185416337	0.017062002333408297	0.029273413085054604	1.0
PTBXL	21738	19251	6	40	TIK	False	0.12077888418455433	0.002759199682972081	0.017771276880308	0.02638313723217674	1.0
PTBXL	21738	19251	7	40	TIK	False	0.15326791105552587	0.002733495879134691	0.017916631504632654	0.02579207803149331	1.0
PTBXL	21738	19251	8	40	TIK	False	0.13619790694583767	0.002149323741302112	0.01447717628985309	0.020136085100403624	1.0
PTBXL	21738	19251	9	40	TIK	False	0.17659193957999328	0.002210824981852872	0.013577513304196875	0.02422424633651582	1.0
PTBXL	21738	19251	1	100	TIK	False	0.14081990140694223	0.002683168886621442	0.01693513766621805	0.03672087167035881	1.0
PTBXL	21738	19251	2	100	TIK	False	0.1760746911032879	0.002864143149406726	0.01703244784255321	0.04035381992448815	1.0
PTBXL	21738	19251	3	100	TIK	False	0.16185199498736283	0.002452035516153635	0.01576220303905993	0.03949474017173815	1.0
PTBXL	21738	19251	4	100	TIK	False	0.13561872896333113	0.0026571536500971035	0.017447743906073534	0.031142706490676273	1.0
PTBXL	21738	19251	5	100	TIK	False	0.14060924820605175	0.002749959969372131	0.017223576762907433	0.038696927680279776	1.0
PTBXL	21738	19251	6	100	TIK	False	0.18974195117798054	0.0028647662683988517	0.017945994799865896	0.043844160048140145	1.0
PTBXL	21738	19251	7	100	TIK	False	0.17797057650200648	0.0029083432685325	0.018281957530384845	0.037604614618367095	1.0
PTBXL	21738	19251	8	100	TIK	False	0.172144425007864	0.0022020516953351727	0.014695016528590631	0.024372005252843172	1.0
PTBXL	21738	19251	9	100	TIK	False	0.16595511048660963	0.0022864977040891747	0.013745380249822263	0.033387370558903576	1.0
PTBXL	21738	19251	1	150	TIK	False	0.14741880848757588	0.002682408729021832	0.016935981632960374	0.036725705751309914	1.0
PTBXL	21738	19251	2	150	TIK	False	0.17414451223528163	0.002864131832584123	0.01703214349677024	0.04016664100415049	1.0
PTBXL	21738	19251	3	150	TIK	False	0.16091425987474364	0.002451799434454116	0.015762133086769787	0.03959803721223068	1.0
PTBXL	21738	19251	4	150	TIK	False	0.1364231068714632	0.0026571396447818384	0.0174475676862821	0.03122735540159342	1.0
PTBXL	21738	19251	5	150	TIK	False	0.1416453003630103	0.002749727843506494	0.01722377981162813	0.03875187890457671	1.0
PTBXL	21738	19251	6	150	TIK	False	0.18945976176994375	0.0028648146268343737	0.0179457886441943	0.04392551248788315	1.0
PTBXL	21738	19251	7	150	TIK	False	0.1765868714504354	0.0029086853913652916	0.01828216709764232	0.03762600168727885	1.0
PTBXL	21738	19251	8	150	TIK	False	0.1726312120932654	0.002201556072229502	0.014695520774171052	0.024629277284853278	1.0
PTBXL	21738	19251	9	150	TIK	False	0.16649283915880908	0.00228626363430169	0.0137451166935483	0.03347981816239361	1.0
PTBXL	21738	19251	1	150	FD	True	0.1415945204685357	0.0019095755545819975	0.014242951176853431	0.02413226727190792	1.0
PTBXL	21738	19251	2	150	FD	True	0.09910059116168662	0.002002915340722878	0.014067967901483435	0.025068658367154	1.0
PTBXL	21738	19251	3	150	FD	True	0.14763599797107574	0.0016991633009126304	0.013107294909320092	0.02406828664029641	1.0
PTBXL	21738	19251	4	150	FD	True	0.10293466225143999	0.0018953077134693974	0.014638269626040186	0.020591907728757772	1.0
PTBXL	21738	19251	5	150	FD	True	0.08951489934848855	0.0019622461728761678	0.014416579125494194	0.02602747343932998	1.0
PTBXL	21738	19251	6	150	FD	True	0.09777714607431748	0.002030545618900507	0.014886993676002158	0.026690850549482607	1.0
PTBXL	21738	19251	7	150	FD	True	0.13515052789395265	0.0020046998526803456	0.01513012220225236	0.02526483049708062	1.0
PTBXL	21738	19251	8	150	FD	True	0.1274294432743866	0.001580830860164874	0.012384465976869657	0.01853115096372116	1.0
PTBXL	21738	19251	9	150	FD	True	0.12333622965958584	0.001613813908337459	0.011533795349269555	0.022540320469738667	1.0
PTBXL	21738	19251	1	150	SG	True	0.16670337929440188	0.0019102106454538625	0.014253916827134406	0.023948873598591974	1.0
PTBXL	21738	19251	2	150	SG	True	0.0982996378271132	0.0020023304204256002	0.014075586346531327	0.02477439919520488	1.0
PTBXL	21738	19251	3	150	SG	True	0.1557010468293411	0.0016986308595264604	0.013115086220019206	0.02377897396181023	1.0
PTBXL	21738	19251	4	150	SG	True	0.10542869633413551	0.0018958953445404314	0.014649046900419314	0.020395942075159167	1.0
PTBXL	21738	19251	5	150	SG	True	0.08999794289278472	0.001962225593886241	0.01443152899308634	0.025879421932403925	1.0
PTBXL	21738	19251	6	150	SG	True	0.09842117736750501	0.0020303233224797544	0.014896680103692135	0.026367714595271312	1.0
PTBXL	21738	19251	7	150	SG	True	0.13272618158233684	0.002003340877430974	0.01513544588580438	0.025135605607354266	1.0
PTBXL	21738	19251	8	150	SG	True	0.11757162840451602	0.0015809576572208435	0.0123900587153107	0.01837982306542564	1.0
PTBXL	21738	19251	9	150	SG	True	0.12120375007187914	0.001613064774684736	0.01154062285407751	0.02238542327855879	1.0
PTBXL	21738	19251	1	150	SPEC	True	0.14136734933642206	0.0019095664326724488	0.014242919247927506	0.0241400224221961	1.0
PTBXL	21738	19251	2	150	SPEC	True	0.09914138545442565	0.0020029296968536005	0.014067958501191852	0.025083250806319964	1.0
PTBXL	21738	19251	3	150	SPEC	True	0.14761510015160742	0.0016991749308507636	0.013107274559035986	0.02408301310672129	1.0
PTBXL	21738	19251	4	150	SPEC	True	0.10295273500502447	0.0018952977760600676	0.014638232714249647	0.020601100476048184	1.0
PTBXL	21738	19251	5	150	SPEC	True	0.08951977971992421	0.001962248951450994	0.014416532329657747	0.02603468883324517	1.0
PTBXL	21738	19251	6	150	SPEC	True	0.09781061698441718	0.002030552499899563	0.01488697133592386	0.02670589761000467	1.0
PTBXL	21738	19251	7	150	SPEC	True	0.13520715320605495	0.0020047285627747334	0.0151301146713359	0.025274769627600523	1.0
PTBXL	21738	19251	8	150	SPEC	True	0.1276187553261994	0.0015808296726280298	0.012384453496194119	0.018537055242479433	1.0
PTBXL	21738	19251	9	150	SPEC	True	0.12340183409512141	0.0016138293265713214	0.011533782635478338	0.022549085974129853	1.0
PTBXL	21738	19251	1	150	SG0SPEC	True	0.16347199642354124	0.0019111464775050557	0.014262814049698987	0.023072008546463286	1.0
PTBXL	21738	19251	2	150	SG0SPEC	True	0.09640749403070262	0.0020001088186542525	0.014081870789360023	0.023156192858633826	1.0
PTBXL	21738	19251	3	150	SG0SPEC	True	0.17220663458629873	0.0016974335935777368	0.013121087905380562	0.022343810388982997	1.0
PTBXL	21738	19251	4	150	SG0SPEC	True	0.11009732088121939	0.0018974253243014213	0.014658197004752101	0.019454268717083157	1.0
PTBXL	21738	19251	5	150	SG0SPEC	True	0.09285373586238611	0.001961634623329026	0.014443124976667042	0.02485711555271234	1.0
PTBXL	21738	19251	6	150	SG0SPEC	True	0.12651513590771135	0.0020295336255114933	0.014904730315458692	0.024919399533983023	1.0
PTBXL	21738	19251	7	150	SG0SPEC	True	0.12933200191188304	0.0019995194651953926	0.015139079414282075	0.02412221868937384	1.0
PTBXL	21738	19251	8	150	SG0SPEC	True	0.10742830882959309	0.0015814459192769047	0.012394520472824902	0.017831751173053564	1.0
PTBXL	21738	19251	9	150	SG0SPEC	True	0.1150598458731777	0.0016112296632103762	0.011545549143173229	0.021603500536076316	1.0
PTBXL	21738	19251	1	150	TIK	True	0.12792130154567502	0.00191222090144892	0.014247506507390421	0.02160927010766105	1.0
PTBXL	21738	19251	2	150	TIK	True	0.1064505919958077	0.0019943978051248368	0.014066439952692857	0.020500133873635	1.0
PTBXL	21738	19251	3	150	TIK	True	0.16030742657469496	0.0016954948810642585	0.013105054332282078	0.02031293275418929	1.0
PTBXL	21738	19251	4	150	TIK	True	0.10464565873832771	0.0019005327014950577	0.014647847250944904	0.018123671582106055	1.0
PTBXL	21738	19251	5	150	TIK	True	0.11551243040320525	0.001960092355248137	0.014435562542262838	0.02338503381315522	1.0
PTBXL	21738	19251	6	150	TIK	True	0.1052140065398013	0.0020279041579242905	0.014896362624960953	0.02259984201755896	1.0
PTBXL	21738	19251	7	150	TIK	True	0.13530774458659045	0.00199212298815228	0.015124769463136694	0.022172027758868	1.0
PTBXL	21738	19251	8	150	TIK	True	0.10592119698325594	0.001581717662683579	0.012374550236520867	0.016992895132644223	1.0
PTBXL	21738	19251	9	150	TIK	True	0.10991679502050217	0.001607057423290378	0.01153210211562141	0.020213854890163422	1.0
PTBXL	16747	117	1	40	TIK	False	0.14873495713851778	0.0035424282801207476	0.020230331342455627	0.0936203106092537	1.0
PTBXL	16747	117	2	40	TIK	False	0.1349215346240151	0.0032183915379261512	0.01883804837449049	0.09290373635942276	1.0
PTBXL	16747	117	3	40	TIK	False	0.1386593013101526	0.003403729740943758	0.01945954486729106	0.09449777532872954	1.0
PTBXL	16747	117	4	40	TIK	False	0.3276761231115341	0.0032643228930505424	0.018893129124881072	0.0894045240360127	1.0
PTBXL	16747	117	5	40	TIK	False	0.1844177204395264	0.0027306341229358594	0.016100115422467504	0.10221569002028945	1.0
PTBXL	16747	117	6	40	TIK	False	0.12296778307584415	0.0032243601774043355	0.018756885156795442	0.09813527504172648	1.0
PTBXL	16747	117	7	40	TIK	False	0.1542124119686081	0.003360930434404961	0.019663620578129322	0.08868074681209567	1.0
PTBXL	16747	117	8	40	TIK	False	0.14522609810531956	0.0025707316877710456	0.01519583928938044	0.09777877277081534	1.0
PTBXL	16747	117	9	40	TIK	False	0.19809112259658274	0.002832888368992132	0.016364714725869058	0.09806913147257461	1.0
PTBXL	16747	117	10	40	TIK	False	0.17431511192008992	0.003114299808042554	0.018166734361267367	0.09748278720168836	1.0
PTBXL	16747	117	11	40	TIK	False	0.15365013492861634	0.003540603274235185	0.01986555107785565	0.09726705662251892	1.0
PTBXL	16747	117	12	40	TIK	False	0.1945842676892175	0.00332622157104699	0.01954727703715637	0.0949337822307647	1.0
PTBXL	16747	117	1	100	TIK	False	0.1539853458223573	0.003659847325134622	0.020370363288215173	0.09043343448764471	1.0
PTBXL	16747	117	2	100	TIK	False	0.1982541868028522	0.0033537107560165495	0.01911466783353895	0.0901626763077972	1.0
PTBXL	16747	117	3	100	TIK	False	0.15517493601662347	0.0034856881850708617	0.0195127861242468	0.0885427727126602	1.0
PTBXL	16747	117	4	100	TIK	False	0.1576750907596927	0.003385514238845295	0.018977560744521164	0.08005654754499689	1.0
PTBXL	16747	117	5	100	TIK	False	0.18440201325360614	0.0028474162372303332	0.016183939203877583	0.09470398197182166	1.0
PTBXL	16747	117	6	100	TIK	False	0.20547900942909894	0.0033311912127651335	0.01884664916581344	0.09776156842148154	1.0
PTBXL	16747	117	7	100	TIK	False	0.1407294721980411	0.0034614016938217325	0.019783154015961802	0.08616620465655017	1.0
PTBXL	16747	117	8	100	TIK	False	0.15834858571180255	0.002670915138449193	0.015271672436648434	0.09527310081021446	1.0
PTBXL	16747	117	9	100	TIK	False	0.15921973710768422	0.002942922498447265	0.016452558333438044	0.09422250104125005	1.0
PTBXL	16747	117	10	100	TIK	False	0.13914555356734776	0.0032409635604025862	0.018382471196877914	0.09079154359863197	1.0
PTBXL	16747	117	11	100	TIK	False	0.12869249561776247	0.0036598388632146164	0.019923980905729832	0.08980499191274673	1.0
PTBXL	16747	117	12	100	TIK	False	0.18714130646318	0.0034757654524230934	0.019698501249022397	0.09360958548893059	1.0
PTBXL	16747	117	1	150	TIK	False	0.1568684527608973	0.003661228098461398	0.020370600608407046	0.09040462869441264	1.0
PTBXL	16747	117	2	150	TIK	False	0.20297910176611672	0.0033552696899985025	0.01911630079611034	0.09015982265100655	1.0
PTBXL	16747	117	3	150	TIK	False	0.15755975216319706	0.0034865465925521216	0.01951326428970721	0.0885250986489797	1.0
PTBXL	16747	117	4	150	TIK	False	0.1538666553933124	0.0033874824063314128	0.01897756578233136	0.08003898749358362	1.0
PTBXL	16747	117	5	150	TIK	False	0.1868544629888461	0.0028484385650972477	0.01618387892163797	0.09468036022485131	1.0
PTBXL	16747	117	6	150	TIK	False	0.2111001346316515	0.003332145977676133	0.01884690479269917	0.09771937809847182	1.0
PTBXL	16747	117	7	150	TIK	False	0.14006024226238384	0.0034626322707033905	0.01978366244083628	0.08616075997337674	1.0
PTBXL	16747	117	8	150	TIK	False	0.15603035891638267	0.002671747636584499	0.015272142408456148	0.09525399782025089	1.0
PTBXL	16747	117	9	150	TIK	False	0.15789324927815745	0.0029442144473369888	0.016452121070736184	0.09421072163371029	1.0
PTBXL	16747	117	10	150	TIK	False	0.13647474403895507	0.0032423368287793873	0.018384054699525244	0.09080543042101019	1.0
PTBXL	16747	117	11	150	TIK	False	0.12729469996267134	0.0036614377660672466	0.01992402693740434	0.0897989936543524	1.0
PTBXL	16747	117	12	150	TIK	False	0.18842278304669136	0.00347716237636629	0.019699251471628557	0.09360999098672902	1.0
PTBXL	16747	117	1	150	FD	True	0.13045051909147276	0.002419343350068559	0.01605603897349342	0.08929814429515803	1.0
PTBXL	16747	117	2	150	FD	True	0.08198602636804228	0.0022661323585426345	0.015402135475679144	0.08721644801908839	1.0
PTBXL	16747	117	3	150	FD	True	0.11059376607882113	0.00234370512984378	0.016128016365011436	0.08802021409016766	1.0
PTBXL	16747	117	4	150	FD	True	0.12805665940164193	0.0022287902497504586	0.015669684558668146	0.08356989525905895	1.0
PTBXL	16747	117	5	150	FD	True	0.131172802695069	0.001876199913617666	0.013140214316716966	0.09307331606564248	1.0
PTBXL	16747	117	6	150	FD	True	0.11274278839838453	0.002218462528739176	0.01545448167031882	0.09139394033282558	1.0
PTBXL	16747	117	7	150	FD	True	0.0865530040244947	0.0023480164005365398	0.016199893791315215	0.0830954925867655	1.0
PTBXL	16747	117	8	150	FD	True	0.12412538561837383	0.0017940601141260232	0.012747078520373498	0.08970129818442946	1.0
PTBXL	16747	117	9	150	FD	True	0.11335877621995154	0.0019558970395387835	0.013356493550502651	0.0911822601555035	1.0
PTBXL	16747	117	10	150	FD	True	0.1088491932332562	0.002169952607677269	0.0150797619300825	0.08993989204495488	1.0
PTBXL	16747	117	11	150	FD	True	0.14476670547060372	0.002471937845916282	0.016187610395799877	0.08988522542826542	1.0
PTBXL	16747	117	12	150	FD	True	0.0866172473471235	0.002309776840321369	0.016469256470217172	0.08775706500171901	1.0
PTBXL	16747	117	1	150	SG	True	0.13026393579818182	0.0024163886366773153	0.016056290001716635	0.08945830318182443	1.0
PTBXL	16747	117	2	150	SG	True	0.08159135215342783	0.0022633357706877367	0.015404174938494823	0.08736359565489267	1.0
PTBXL	16747	117	3	150	SG	True	0.1869191471594938	0.002341507000485063	0.016137794903115225	0.0882047327123765	1.0
PTBXL	16747	117	4	150	SG	True	0.1400332242186305	0.002225523531868943	0.01567977224365952	0.08384389050223198	1.0
PTBXL	16747	117	5	150	SG	True	0.13122783432954138	0.0018732434763618622	0.013146572490129849	0.09334607073655711	1.0
PTBXL	16747	117	6	150	SG	True	0.12296268393913039	0.0022161185196939307	0.015462238082971744	0.09147579339924282	1.0
PTBXL	16747	117	7	150	SG	True	0.2514931984292425	0.0023454826486676503	0.016207509091646623	0.08322449917256786	1.0
PTBXL	16747	117	8	150	SG	True	0.12391555293790424	0.0017920579352682805	0.012754137191315547	0.08983040284786545	1.0
PTBXL	16747	117	9	150	SG	True	0.1100126810345595	0.0019529024670345333	0.013360414676105391	0.09134775212995325	1.0
PTBXL	16747	117	10	150	SG	True	0.11382639042999512	0.0021669032545103715	0.015089310318402318	0.09013448877460388	1.0
PTBXL	16747	117	11	150	SG	True	0.15350508789082037	0.0024696838650949543	0.016197259741876947	0.09010377349188627	1.0
PTBXL	16747	117	12	150	SG	True	0.08971804262037134	0.0023067951062217267	0.016476639727044315	0.08786245454410965	1.0
PTBXL	16747	117	1	150	SPEC	True	0.1304585011528576	0.0024193994554765367	0.016056072496263053	0.08929906596921694	1.0
PTBXL	16747	117	2	150	SPEC	True	0.08200115151169131	0.0022661852860589816	0.015402156804529596	0.08721787478783746	1.0
PTBXL	16747	117	3	150	SPEC	True	0.11050195938571808	0.0023437469918325036	0.016128001824261426	0.08801995425246875	1.0
PTBXL	16747	117	4	150	SPEC	True	0.12801667705726869	0.0022288534787646163	0.015669665271537566	0.08356602880453291	1.0
PTBXL	16747	117	5	150	SPEC	True	0.1311970061696374	0.0018762558152603849	0.013140210228995853	0.09307183790308698	1.0
PTBXL	16747	117	6	150	SPEC	True	0.112563009420413	0.0022185082432130423	0.015454466389955217	0.09139721619479106	1.0
PTBXL	16747	117	7	150	SPEC	True	0.08631778379845581	0.0023480648153169285	0.016199886855191258	0.08309658736392753	1.0
PTBXL	16747	117	8	150	SPEC	True	0.12416806152645801	0.0017940993068062793	0.012747066255868812	0.08970286278476464	1.0
PTBXL	16747	117	9	150	SPEC	True	0.11345167956374742	0.0019559538413608	0.013356496992255027	0.09118317018506412	1.0
PTBXL	16747	117	10	150	SPEC	True	0.10882394692725951	0.002170010781816415	0.01507974553220332	0.08993960375893545	1.0
PTBXL	16747	117	11	150	SPEC	True	0.14474141015504677	0.0024719820092379795	0.01618759358695327	0.08988370431242601	1.0
PTBXL	16747	117	12	150	SPEC	True	0.08654988670401845	0.002309834033071389	0.016469251320163934	0.08775943404104719	1.0
PTBXL	16747	117	1	150	SG0SPEC	True	0.1297158196900092	0.002409975819845138	0.016055639323228038	0.08945198312508192	1.0
PTBXL	16747	117	2	150	SG0SPEC	True	0.08123450121555245	0.002257523789740257	0.01540536759085189	0.08725093560010183	1.0
PTBXL	16747	117	3	150	SG0SPEC	True	0.10382429736315714	0.002336778365533315	0.016144775792251022	0.08829771194346599	1.0
PTBXL	16747	117	4	150	SG0SPEC	True	0.12016246824262086	0.002217610850253676	0.01568751537717231	0.08426058534224817	1.0
PTBXL	16747	117	5	150	SG0SPEC	True	0.13318442992476795	0.0018668700065037449	0.013151186162551762	0.09346257494179977	1.0
PTBXL	16747	117	6	150	SG0SPEC	True	0.13090147665277285	0.002210540624949115	0.015468180367178942	0.09114768185918214	1.0
PTBXL	16747	117	7	150	SG0SPEC	True	0.08122737690870982	0.0023398539993601647	0.0162127219736807	0.08312969937729142	1.0
PTBXL	16747	117	8	150	SG0SPEC	True	0.12549687774587684	0.001787101104796255	0.012759931637122015	0.08965060306077349	1.0
PTBXL	16747	117	9	150	SG0SPEC	True	0.13148938139284055	0.0019464401852396895	0.013362994080401308	0.09127212589002326	1.0
PTBXL	16747	117	10	150	SG0SPEC	True	0.11050563933194973	0.002160072691006457	0.01509658329120715	0.0902413779209335	1.0
PTBXL	16747	117	11	150	SG0SPEC	True	0.1426287597764278	0.0024646713561517737	0.016204646710217607	0.09029184278361269	1.0
PTBXL	16747	117	12	150	SG0SPEC	True	0.17977756362163075	0.0023000440632445183	0.016482074703438227	0.08762916093397584	1.0
PTBXL	16747	117	1	150	TIK	True	0.1310562531915976	0.002403226736614834	0.016040732750931527	0.08986460829636037	1.0
PTBXL	16747	117	2	150	TIK	True	0.08485511302946047	0.002249218818598385	0.01537544645839331	0.08744376589173739	1.0
PTBXL	16747	117	3	150	TIK	True	0.1305477556233795	0.002332527693301921	0.016133978803512573	0.08887805432194841	1.0
PTBXL	16747	117	4	150	TIK	True	0.13064656743296757	0.002208080613678284	0.015678870370143743	0.08529263566885975	1.0
PTBXL	16747	117	5	150	TIK	True	0.1501540570409474	0.0018586184183896595	0.013145463936627189	0.09398169261442064	1.0
PTBXL	16747	117	6	150	TIK	True	0.29477171300252614	0.0022036718592414284	0.015456938051214156	0.09103945612657124	1.0
PTBXL	16747	117	7	150	TIK	True	0.08408137659319578	0.0023316440061530094	0.01619745576209237	0.08332089975747346	1.0
PTBXL	16747	117	8	150	TIK	True	0.1379521283077185	0.0017791056780022821	0.012748769541663974	0.08971594381753913	1.0
PTBXL	16747	117	9	150	TIK	True	0.10806281892865957	0.0019383915855524473	0.013355829751186992	0.0915505772567618	1.0
PTBXL	16747	117	10	150	TIK	True	0.09421113975586724	0.002149537915716953	0.015088270544225388	0.09088719639579798	1.0
PTBXL	16747	117	11	150	TIK	True	0.10905731943269488	0.0024579347439506113	0.01619239098534466	0.09092625567699208	1.0
PTBXL	16747	117	12	150	TIK	True	0.09672496437238812	0.002292542354838249	0.016459539286014586	0.08771542778207331	1.0
PTBXL	17722	15074	1	40	TIK	False	0.1649489124492756	0.0017539637305618288	0.009800641730169073	0.02130215583790641	1.0
PTBXL	17722	15074	2	40	TIK	False	0.1314764905344681	0.0019286065342771794	0.009289230075570634	0.02234841545040052	1.0
PTBXL	17722	15074	3	40	TIK	False	0.18655343767368593	0.0018244213051685277	0.009650295943208178	0.017496608833961865	1.0
PTBXL	17722	15074	4	40	TIK	False	0.14588843985022865	0.001952679045689646	0.011147389768872182	0.009449692203065862	1.0
PTBXL	17722	15074	5	40	TIK	False	0.12377634174715672	0.0019125358607502841	0.01098107864179399	0.017436254014072682	1.0
PTBXL	17722	15074	6	40	TIK	False	0.12303296941505724	0.002158457076553378	0.011689173628752549	0.016471726758969237	1.0
PTBXL	17722	15074	7	40	TIK	False	0.13874681106054243	0.0018255738598813897	0.00990835423610772	0.022646467690980197	1.0
PTBXL	17722	15074	8	40	TIK	False	0.14719535613524082	0.0016296336053753812	0.008705781944409354	0.02531411659651856	1.0
PTBXL	17722	15074	1	100	TIK	False	0.1880282395158105	0.0018025882546818435	0.010006820251221777	0.03397053249907424	1.0
PTBXL	17722	15074	2	100	TIK	False	0.23879934250553295	0.0019726715200451585	0.009365185100522899	0.041303917804726746	1.0
PTBXL	17722	15074	3	100	TIK	False	0.1291686066120033	0.0018640217530959133	0.009687761748857722	0.03764290662046615	1.0
PTBXL	17722	15074	4	100	TIK	False	0.22387611592869075	0.0020014187593498773	0.01123098958407654	0.02636633212110201	1.0
PTBXL	17722	15074	5	100	TIK	False	0.19824166472088092	0.001946477541219428	0.011163578236829242	0.037754325884990905	1.0
PTBXL	17722	15074	6	100	TIK	False	0.21735445033971723	0.0021949168188839232	0.011841335932516293	0.035121564035028446	1.0
PTBXL	17722	15074	7	100	TIK	False	0.1426307317403137	0.0018727684790975385	0.010103802987066203	0.036246822913991075	1.0
PTBXL	17722	15074	8	100	TIK	False	0.1573281363483093	0.0016736325294130668	0.008930037494917116	0.050205498821749656	1.0
PTBXL	17722	15074	1	150	TIK	False	0.18983835453566136	0.0018022139312338968	0.010008720456516082	0.03435497078511981	1.0
PTBXL	17722	15074	2	150	TIK	False	0.2375106115851778	0.001972402478840499	0.009367373291024033	0.0416679957052135	1.0
PTBXL	17722	15074	3	150	TIK	False	0.12967252009301541	0.0018637820076757008	0.009690016148189966	0.03762171192811845	1.0
PTBXL	17722	15074	4	150	TIK	False	0.22852887425979088	0.002000634840120291	0.011233061490254726	0.026158853081880703	1.0
PTBXL	17722	15074	5	150	TIK	False	0.1807479222914107	0.0019460416535025272	0.011165840283899608	0.0381522226799666	1.0
PTBXL	17722	15074	6	150	TIK	False	0.22154988204834325	0.0021940499579501944	0.011843638045895234	0.03526745890685296	1.0
PTBXL	17722	15074	7	150	TIK	False	0.14349780277762003	0.001872696179013203	0.010105426379431215	0.036815135314105456	1.0
PTBXL	17722	15074	8	150	TIK	False	0.15554134323393914	0.0016736040139869546	0.008932405542038757	0.05054243891303693	1.0
PTBXL	17722	15074	1	150	FD	True	0.1369106143738148	0.0012441550953405504	0.008280094183575313	0.023704508515255237	1.0
PTBXL	17722	15074	2	150	FD	True	0.1012078599643245	0.0013768010247621493	0.007836352810320725	0.02681968071720197	1.0
PTBXL	17722	15074	3	150	FD	True	0.10588732691159418	0.0012981768219045382	0.00818289364299061	0.023989720074167498	1.0
PTBXL	17722	15074	4	150	FD	True	0.1193299415470148	0.0014064105138646664	0.009564998544420422	0.01761104960359461	1.0
PTBXL	17722	15074	5	150	FD	True	0.5170917743766669	0.0013757943664750823	0.009419423394344978	0.02150430530775992	1.0
PTBXL	17722	15074	6	150	FD	True	0.06554502764266702	0.0015388066765464744	0.009939403501262172	0.021167834334260897	1.0
PTBXL	17722	15074	7	150	FD	True	0.056005516213502325	0.001302584177188418	0.008344583810388126	0.02394066172797212	1.0
PTBXL	17722	15074	8	150	FD	True	0.138881581588572	0.0011473508318275468	0.007260280252913078	0.02759076202400374	1.0
PTBXL	17722	15074	1	150	SG	True	0.14811094820444343	0.0012455998914194715	0.008278238445052615	0.023360103247581736	1.0
PTBXL	17722	15074	2	150	SG	True	0.10219836121521542	0.001378787311995099	0.007840177827078128	0.026576526817920824	1.0
PTBXL	17722	15074	3	150	SG	True	0.10937542711858374	0.0012996180725285222	0.008187317348446146	0.023725665678341452	1.0
PTBXL	17722	15074	4	150	SG	True	0.1154034709384651	0.0014078079698120875	0.009566858891053982	0.01726167142222752	1.0
PTBXL	17722	15074	5	150	SG	True	0.17412308347147362	0.0013778949978103267	0.009418796405819538	0.02098107647341501	1.0
PTBXL	17722	15074	6	150	SG	True	0.06394833500346471	0.0015410441010347447	0.009941192164739977	0.020801781498252986	1.0
PTBXL	17722	15074	7	150	SG	True	0.0578261072248678	0.0013046651349201764	0.008342821557782132	0.023565773524507432	1.0
PTBXL	17722	15074	8	150	SG	True	0.1574913437137572	0.0011489913606504655	0.007256276699655159	0.027015179866427187	1.0
PTBXL	17722	15074	1	150	SPEC	True	0.13686548665614473	0.0012441343931304406	0.00828013487419418	0.02372175652332102	1.0
PTBXL	17722	15074	2	150	SPEC	True	0.10121036373876777	0.00137677207820772	0.007836367024089352	0.02683410804857521	1.0
PTBXL	17722	15074	3	150	SPEC	True	0.10588206703297154	0.0012981555950738412	0.008182906416750499	0.024014705845540555	1.0
PTBXL	17722	15074	4	150	SPEC	True	0.11944386570658587	0.0014063907831012932	0.009565026347104594	0.01763093675972055	1.0
PTBXL	17722	15074	5	150	SPEC	True	0.5476566997819653	0.0013757646747186835	0.009419460012827095	0.02152531025830277	1.0
PTBXL	17722	15074	6	150	SPEC	True	0.06558257769281133	0.0015387720882961147	0.009939427958286298	0.021186397919068827	1.0
PTBXL	17722	15074	7	150	SPEC	True	0.055986709876019954	0.0013025505531793864	0.00834462632298347	0.02396004073035467	1.0
PTBXL	17722	15074	8	150	SPEC	True	0.13911480421888117	0.001147328388544174	0.007260326554524078	0.0276141296421597	1.0
PTBXL	17722	15074	1	150	SG0SPEC	True	0.1410266322763796	0.0012466439377697481	0.00827617004539972	0.02198104073063231	1.0
PTBXL	17722	15074	2	150	SG0SPEC	True	0.10481706125648127	0.001380081001135539	0.007843112005518337	0.026319542490424983	1.0
PTBXL	17722	15074	3	150	SG0SPEC	True	0.10870559215490938	0.001300874097695932	0.008190655398454413	0.02198196839204699	1.0
PTBXL	17722	15074	4	150	SG0SPEC	True	0.12341798776680563	0.0014087781831437145	0.009568091862805378	0.015588675710722344	1.0
PTBXL	17722	15074	5	150	SG0SPEC	True	0.23298779048133408	0.001379076082616237	0.009417995971683173	0.019615823100083647	1.0
PTBXL	17722	15074	6	150	SG0SPEC	True	0.06472831771706862	0.0015428557125402695	0.009942215684414403	0.019604264457879286	1.0
PTBXL	17722	15074	7	150	SG0SPEC	True	0.06271410245950919	0.0013074330020277254	0.008341026698711609	0.022573558321044972	1.0
PTBXL	17722	15074	8	150	SG0SPEC	True	0.2138756649339468	0.0011499417064930952	0.007253306300378586	0.025541805469393993	1.0
PTBXL	17722	15074	1	150	TIK	True	0.1776141050104923	0.0012475401056821441	0.008254813436953886	0.02038650568985779	1.0
PTBXL	17722	15074	2	150	TIK	True	0.11147624904582475	0.001379466666008311	0.007839191088118005	0.02631564462034217	1.0
PTBXL	17722	15074	3	150	TIK	True	0.09865776618541043	0.0013010168497155613	0.008188238051460408	0.021901486669198438	1.0
PTBXL	17722	15074	4	150	TIK	True	0.11308948225080948	0.0014080674423809438	0.009555215778114424	0.01431348540525783	1.0
PTBXL	17722	15074	5	150	TIK	True	0.1313236041062707	0.0013806062898491548	0.009397644557729432	0.018536556159769367	1.0
PTBXL	17722	15074	6	150	TIK	True	0.07869205267618404	0.0015435582769313162	0.009926602227936118	0.018695377101792417	1.0
PTBXL	17722	15074	7	150	TIK	True	0.06799905094205241	0.0013108276026974842	0.008323468654780413	0.02254921368061995	1.0
PTBXL	17722	15074	8	150	TIK	True	0.16089935586215048	0.0011519923398285866	0.0072324209765977105	0.023385887389298282	1.0
PTBXL	6022	8261	1	40	TIK	False	0.12745455417292526	0.0028674668433980696	0.018462224931445073	0.024796350321235484	1.0
PTBXL	6022	8261	2	40	TIK	False	0.13288500043616783	0.0025995632977187724	0.015793192291374887	0.028357485757897562	1.0
PTBXL	6022	8261	3	40	TIK	False	0.1032798564339665	0.003030372523597956	0.015518862442254552	0.024082959151801017	1.0
PTBXL	6022	8261	4	40	TIK	False	0.14320073006229925	0.002363751208771019	0.012232910109648264	0.02410753573439369	1.0
PTBXL	6022	8261	5	40	TIK	False	0.11550568714807162	0.0022444315614613937	0.012850387190227701	0.01792337775691935	1.0
PTBXL	6022	8261	6	40	TIK	False	0.16955405862712994	0.0023174451153612228	0.014218062140618529	0.028579976708840445	1.0
PTBXL	6022	8261	7	40	TIK	False	0.1201532103473488	0.0027591241601124276	0.01852007370174447	0.027220254060719217	1.0
PTBXL	6022	8261	8	40	TIK	False	0.11430890946449236	0.0027933391750382943	0.018443294166730115	0.02619184197239312	1.0
PTBXL	6022	8261	9	40	TIK	False	0.16368474692904833	0.0028270531991422434	0.0181591706299921	0.031910369672628676	1.0
PTBXL	6022	8261	1	100	TIK	False	0.14138914528586236	0.0030260463878299085	0.01855319322093874	0.031336107679114655	1.0
PTBXL	6022	8261	2	100	TIK	False	0.09520460708083259	0.002747125699016366	0.01581400491882031	0.03493062631206208	1.0
PTBXL	6022	8261	3	100	TIK	False	0.49530991136979696	0.003136084923266806	0.0155623460083822	0.022190653834629114	1.0
PTBXL	6022	8261	4	100	TIK	False	0.14136046988249718	0.0024875691605427117	0.012285998139186504	0.034232044384160915	1.0
PTBXL	6022	8261	5	100	TIK	False	0.25411454959183016	0.002421734753468324	0.012960978239238545	0.023010901734701713	1.0
PTBXL	6022	8261	6	100	TIK	False	0.2353625987559848	0.00241843114266123	0.014245677651502245	0.03129620914677706	1.0
PTBXL	6022	8261	7	100	TIK	False	0.09052499887584431	0.002868775870130098	0.01868759955424332	0.024102422718658006	1.0
PTBXL	6022	8261	8	100	TIK	False	0.11406367318052722	0.002921129108900546	0.018492034892958	0.029047668232626122	1.0
PTBXL	6022	8261	9	100	TIK	False	0.18201124253397963	0.002985906652723036	0.018209683775727972	0.042796355097698226	1.0
PTBXL	6022	8261	1	150	TIK	False	0.14551913106190822	0.003027914392244916	0.018551851590845672	0.03129208181128447	1.0
PTBXL	6022	8261	2	150	TIK	False	0.09444029386729705	0.0027489388647743782	0.015812662172216503	0.03507502895105623	1.0
PTBXL	6022	8261	3	150	TIK	False	0.37343187014592893	0.0031378617115410032	0.015561377879097683	0.02207344146745328	1.0
PTBXL	6022	8261	4	150	TIK	False	0.13822747530455884	0.0024898433087864255	0.01228546411562821	0.03425174832838938	1.0
PTBXL	6022	8261	5	150	TIK	False	0.2650242748797175	0.0024236822541552306	0.012959727955711313	0.023092944857615965	1.0
PTBXL	6022	8261	6	150	TIK	False	0.23729933786255952	0.0024195492537102555	0.014244945360517612	0.031232589984046717	1.0
PTBXL	6022	8261	7	150	TIK	False	0.09097571905243934	0.0028702277957776516	0.018687360207811553	0.024206176833784305	1.0
PTBXL	6022	8261	8	150	TIK	False	0.11502304872793838	0.0029218859435898477	0.018491157082778646	0.02913847720292659	1.0
PTBXL	6022	8261	9	150	TIK	False	0.17157062984230398	0.002987628104301501	0.0182089724942935	0.04304028162647926	1.0
PTBXL	6022	8261	1	150	FD	True	0.07039729627179168	0.002186551195995649	0.016185369414875497	0.02405133426140624	1.0
PTBXL	6022	8261	2	150	FD	True	0.10492858610407918	0.001971155291182051	0.01392443286419329	0.028755752038578625	1.0
PTBXL	6022	8261	3	150	FD	True	0.12846054833933263	0.0022649536195041586	0.013718375463964264	0.02531064365039183	1.0
PTBXL	6022	8261	4	150	FD	True	0.13957035224399447	0.0017758777149125466	0.010769839481126238	0.023727806646735704	1.0
PTBXL	6022	8261	5	150	FD	True	0.0777658612095521	0.0017101368519415359	0.011271942920308621	0.018822698889488294	1.0
PTBXL	6022	8261	6	150	FD	True	0.2529250968561151	0.0017417833097401125	0.012635268700572036	0.02353836127007151	1.0
PTBXL	6022	8261	7	150	FD	True	0.08452271810470344	0.002101373636803178	0.0162978103575435	0.021175342936277274	1.0
PTBXL	6022	8261	8	150	FD	True	0.10685829446765346	0.002127113185135301	0.016273509596978836	0.02601495780975446	1.0
PTBXL	6022	8261	9	150	FD	True	0.11957294129847426	0.00212860498940213	0.016119741411139754	0.03183286364425209	1.0
PTBXL	6022	8261	1	150	SG	True	0.07087620234352167	0.002182902967419673	0.01620100328634463	0.02390320178372946	1.0
PTBXL	6022	8261	2	150	SG	True	0.1091854069080186	0.0019677712884555204	0.013937256845777431	0.028714586850006243	1.0
PTBXL	6022	8261	3	150	SG	True	0.13442850945487994	0.0022608833543828	0.013732354853008728	0.02530354994326836	1.0
PTBXL	6022	8261	4	150	SG	True	0.14921868489491494	0.0017719569125464268	0.010780184360638363	0.023487983694200302	1.0
PTBXL	6022	8261	5	150	SG	True	0.0809806401896631	0.001706633958384072	0.011279778581664698	0.01879669042169664	1.0
PTBXL	6022	8261	6	150	SG	True	0.13245292409295584	0.0017402067502018826	0.0126486086682762	0.02354542226609064	1.0
PTBXL	6022	8261	7	150	SG	True	0.08327067971861357	0.0020991782563624705	0.016309513302488983	0.021226027338642577	1.0
PTBXL	6022	8261	8	150	SG	True	0.10824602891954943	0.0021243791496351585	0.016287453550625226	0.02600909251194016	1.0
PTBXL	6022	8261	9	150	SG	True	0.12409153930052869	0.0021248063124035318	0.016135528772516877	0.03159633778329046	1.0
PTBXL	6022	8261	1	150	SPEC	True	0.07040447515216047	0.002186615579128325	0.016185314256088504	0.02406235589455632	1.0
PTBXL	6022	8261	2	150	SPEC	True	0.10490282844811626	0.0019712155202311786	0.013924394687996194	0.028761272072069053	1.0
PTBXL	6022	8261	3	150	SPEC	True	0.12839834609131653	0.002265025249541081	0.013718332190441059	0.025312816231229145	1.0
PTBXL	6022	8261	4	150	SPEC	True	0.13948723184623715	0.0017759467558621028	0.01076980922692461	0.02373906539116107	1.0
PTBXL	6022	8261	5	150	SPEC	True	0.0777501311747696	0.001710200091232498	0.011271920716848818	0.018830109060033025	1.0
PTBXL	6022	8261	6	150	SPEC	True	0.25660908383160275	0.0017418130295578412	0.012635224722692557	0.023542316309310807	1.0
PTBXL	6022	8261	7	150	SPEC	True	0.08457315938448864	0.002101411955900934	0.01629777471748581	0.021179112169660855	1.0
PTBXL	6022	8261	8	150	SPEC	True	0.10685167814682843	0.0021271619406313725	0.01627346159427776	0.026016750377220576	1.0
PTBXL	6022	8261	9	150	SPEC	True	0.11950443628952229	0.002128673413050767	0.016119689513114866	0.0318469756589312	1.0
PTBXL	6022	8261	1	150	SG0SPEC	True	0.07130713452892998	0.002177032443508001	0.016212503045624684	0.022974789523169958	1.0
PTBXL	6022	8261	2	150	SG0SPEC	True	0.1137697764804333	0.0019621870696846307	0.013946219137406094	0.028441412636522192	1.0
PTBXL	6022	8261	3	150	SG0SPEC	True	0.1379629824982045	0.002254466478030894	0.013742146103655206	0.025358283872290513	1.0
PTBXL	6022	8261	4	150	SG0SPEC	True	0.16379829359827977	0.0017659195189251276	0.010786906338668745	0.022460905241640555	1.0
PTBXL	6022	8261	5	150	SG0SPEC	True	2.0453504996226077	0.001700779923034112	0.011285065532602659	0.017916961416875557	1.0
PTBXL	6022	8261	6	150	SG0SPEC	True	0.09698493023120304	0.0017381061497297996	0.012658517122902366	0.023178542454644502	1.0
PTBXL	6022	8261	7	150	SG0SPEC	True	0.07963274740625499	0.0020962091538654927	0.016318845699048283	0.021329869505320283	1.0
PTBXL	6022	8261	8	150	SG0SPEC	True	0.11406838902181349	0.0021200489068200984	0.016298411704536133	0.025881825335130764	1.0
PTBXL	6022	8261	9	150	SG0SPEC	True	0.12580330509098395	0.0021186940265342856	0.016147400715129746	0.030520961808452776	1.0
PTBXL	6022	8261	1	150	TIK	True	0.07315826822107045	0.002164188057038112	0.016207716750735367	0.021818597407451873	1.0
PTBXL	6022	8261	2	150	TIK	True	0.1525880702170139	0.0019506272957725231	0.013939909533721956	0.0282769104360005	1.0
PTBXL	6022	8261	3	150	TIK	True	0.14069149760037122	0.002242381617365498	0.01373384408819185	0.02565747498117519	1.0
PTBXL	6022	8261	4	150	TIK	True	0.1725114820961444	0.0017542063358503882	0.010780235470776129	0.021187165915132335	1.0
PTBXL	6022	8261	5	150	TIK	True	0.09278609411648436	0.0016889776393966853	0.011279429341237766	0.01712334054443526	1.0
PTBXL	6022	8261	6	150	TIK	True	0.11191435618464912	0.0017334114897342848	0.012655122555867829	0.023277752138437538	1.0
PTBXL	6022	8261	7	150	TIK	True	0.07846716809716875	0.0020896590849996954	0.016304288072996553	0.02281918326690376	1.0
PTBXL	6022	8261	8	150	TIK	True	0.1330481626942172	0.002109709940421733	0.016288028746600715	0.025770703441871788	1.0
PTBXL	6022	8261	9	150	TIK	True	0.12436911946446798	0.0021069169413270093	0.016137386861379017	0.029825601757195726	1.0
PTBXL	5910	6962	1	40	TIK	False	0.15740180828774436	0.001600955825444851	0.0118087912859504	0.05690734339727443	1.0
PTBXL	5910	6962	2	40	TIK	False	0.1713364675448968	0.0016660597630227337	0.012469509318141305	0.04193333278505812	1.0
PTBXL	5910	6962	3	40	TIK	False	0.20478930076721238	0.0022118600563549615	0.014595170105748517	0.05377935421994437	1.0
PTBXL	5910	6962	4	40	TIK	False	0.16293375923762216	0.001805535303096008	0.012454041756422804	0.06006659022162129	1.0
PTBXL	5910	6962	5	40	TIK	False	0.1300954907506634	0.0019325756578702246	0.013257474749680849	0.0590519489107473	1.0
PTBXL	5910	6962	6	40	TIK	False	0.1573063121379777	0.0016256682130607568	0.011904850483260832	0.06568071246958264	1.0
PTBXL	5910	6962	7	40	TIK	False	0.17998739660143315	0.0015194915908285102	0.011307035277960465	0.032203008615933795	1.0
PTBXL	5910	6962	8	40	TIK	False	0.14546134687371054	0.001739120525106401	0.012499266290919402	0.05502136707876681	1.0
PTBXL	5910	6962	9	40	TIK	False	0.13581877732685302	0.0021579556546512603	0.014607659455016265	0.05394982847448278	1.0
PTBXL	5910	6962	10	40	TIK	False	0.15225365580837305	0.002048303875682286	0.014344468921604975	0.05516793286093625	1.0
PTBXL	5910	6962	1	100	TIK	False	0.16867014480152748	0.0017121235829323461	0.01220778142474801	0.08101232675113518	1.0
PTBXL	5910	6962	2	100	TIK	False	0.16879664319240725	0.001779934195486533	0.01289364824657753	0.035425731724016946	1.0
PTBXL	5910	6962	3	100	TIK	False	0.13539441662740767	0.0023600317803205988	0.015060032817941948	0.052296624075423126	1.0
PTBXL	5910	6962	4	100	TIK	False	0.17770694423986058	0.0019116474714717892	0.012829563588924465	0.06298007768181359	1.0
PTBXL	5910	6962	5	100	TIK	False	0.14464576512928926	0.0021021427679564207	0.013636350680321598	0.07581152225623268	1.0
PTBXL	5910	6962	6	100	TIK	False	0.13960892983887252	0.0016966896720933549	0.012207643304235008	0.07302813501355407	1.0
PTBXL	5910	6962	7	100	TIK	False	0.15937730456455715	0.0015984184867702464	0.011690542572249888	0.032394528037150296	1.0
PTBXL	5910	6962	8	100	TIK	False	0.17023663440098746	0.00181547068314024	0.012831779146491206	0.052689620698649665	1.0
PTBXL	5910	6962	9	100	TIK	False	0.1461239811847679	0.0022841299215825674	0.015046316442994348	0.06292834767744065	1.0
PTBXL	5910	6962	10	100	TIK	False	0.1737474184068711	0.002222336236957063	0.014742492106437938	0.07229820731644701	1.0
PTBXL	5910	6962	1	150	TIK	False	0.25796041923910434	0.0017109815367983912	0.012208795072651664	0.08127063852126962	1.0
PTBXL	5910	6962	2	150	TIK	False	0.17109987995679057	0.0017801151057955053	0.01289492662447575	0.03484652279837334	1.0
PTBXL	5910	6962	3	150	TIK	False	0.1352420661240182	0.002359213306959195	0.015060641119836696	0.05252966472146499	1.0
PTBXL	5910	6962	4	150	TIK	False	0.17750993107934182	0.0019112754037816147	0.012830157848953033	0.06310346732461901	1.0
PTBXL	5910	6962	5	150	TIK	False	0.1406865084365142	0.002102477758440894	0.013637674277348832	0.07590315765337993	1.0
PTBXL	5910	6962	6	150	TIK	False	0.14276073655886043	0.0016963458793499114	0.012208028420163162	0.07300587967214807	1.0
PTBXL	5910	6962	7	150	TIK	False	0.1535109077251971	0.001598421299355508	0.011692432086012576	0.03225276748608645	1.0
PTBXL	5910	6962	8	150	TIK	False	0.1762540265074338	0.0018152340485466955	0.012831907550262627	0.05259834158984825	1.0
PTBXL	5910	6962	9	150	TIK	False	0.14694813433253534	0.0022840650952722632	0.01504710273451574	0.0628864182527575	1.0
PTBXL	5910	6962	10	150	TIK	False	0.17985324580960826	0.0022214277393576855	0.01474368353405944	0.07244750239741266	1.0
PTBXL	5910	6962	1	150	FD	True	0.1279297774638743	0.0011193085788030667	0.00962885122859703	0.055368575255315376	1.0
PTBXL	5910	6962	2	150	FD	True	0.11692748448131458	0.0011747697315524362	0.01020168139052796	0.03640913172655726	1.0
PTBXL	5910	6962	3	150	FD	True	0.11912669173464298	0.0014846503416263057	0.01163780917317558	0.050118354074596534	1.0
PTBXL	5910	6962	4	150	FD	True	0.11681912795530636	0.0012131318157934782	0.009904262441881891	0.05524193133791872	1.0
PTBXL	5910	6962	5	150	FD	True	0.11856852534787263	0.0013031879292342637	0.01060680007491769	0.05737000087967108	1.0
PTBXL	5910	6962	6	150	FD	True	0.11073439325598983	0.0011175766590116303	0.009613699542647085	0.05752291411990967	1.0
PTBXL	5910	6962	7	150	FD	True	0.17057512553467066	0.0010468647045189208	0.009305683868295162	0.03107241832998011	1.0
PTBXL	5910	6962	8	150	FD	True	0.100759671225606	0.0011905955453182817	0.010014781205034852	0.04932545219423556	1.0
PTBXL	5910	6962	9	150	FD	True	0.09939783935988351	0.0014554853399300937	0.011639704017379144	0.05039678802091948	1.0
PTBXL	5910	6962	10	150	FD	True	0.12900025806405696	0.0014102572997988765	0.01140642597850249	0.05363126204200487	1.0
PTBXL	5910	6962	1	150	SG	True	0.12101073259537758	0.0011188457149372234	0.00961924676406056	0.05486916523420811	1.0
PTBXL	5910	6962	2	150	SG	True	0.11069745864316281	0.0011739217516752696	0.010187405101502817	0.03696155668018429	1.0
PTBXL	5910	6962	3	150	SG	True	0.11728507448840304	0.0014825969409606146	0.01161976275598434	0.05037061186124774	1.0
PTBXL	5910	6962	4	150	SG	True	0.11651992973159037	0.0012113450960224833	0.009890116562245964	0.05528745603188869	1.0
PTBXL	5910	6962	5	150	SG	True	0.11981917323924723	0.0013010786812340325	0.010591134647018325	0.05722126750308108	1.0
PTBXL	5910	6962	6	150	SG	True	0.11281714225173502	0.001116679059442375	0.009606361455797026	0.057458718189597455	1.0
PTBXL	5910	6962	7	150	SG	True	0.16575162300242718	0.0010469779401820823	0.009293730629255205	0.03133174483121077	1.0
PTBXL	5910	6962	8	150	SG	True	0.10337770461986426	0.0011898597143589111	0.010006213572631793	0.04958725869858237	1.0
PTBXL	5910	6962	9	150	SG	True	0.09998887782339927	0.0014540512603260568	0.011622411469437975	0.050346955923529974	1.0
PTBXL	5910	6962	10	150	SG	True	0.1259177657092388	0.0014083343932515843	0.011393090133784058	0.053340555332432725	1.0
PTBXL	5910	6962	1	150	SPEC	True	0.12808187845356886	0.001119324005562583	0.009628910810113439	0.05539963984271961	1.0
PTBXL	5910	6962	2	150	SPEC	True	0.11721563437640466	0.0011747917174087365	0.010201768432751886	0.0364031397881603	1.0
PTBXL	5910	6962	3	150	SPEC	True	0.11918493646489625	0.0014846972665881206	0.011637915512840219	0.05011730588341443	1.0
PTBXL	5910	6962	4	150	SPEC	True	0.11683639694993381	0.0012131717464085984	0.009904341160057286	0.05525843049976272	1.0
PTBXL	5910	6962	5	150	SPEC	True	0.11857591046428513	0.0013032344380425615	0.01060689250936806	0.057385559365412765	1.0
PTBXL	5910	6962	6	150	SPEC	True	0.11074957100281155	0.001117598574589754	0.009613742138530858	0.057531198594460514	1.0
PTBXL	5910	6962	7	150	SPEC	True	0.17058783371399802	0.0010468680305918048	0.009305756738959768	0.031072175251898676	1.0
PTBXL	5910	6962	8	150	SPEC	True	0.10072113803132347	0.001190616247205287	0.01001483459673796	0.049322913253747845	1.0
PTBXL	5910	6962	9	150	SPEC	True	0.09938187560896153	0.0014555208427607907	0.011639804073698334	0.05040566518691416	1.0
PTBXL	5910	6962	10	150	SPEC	True	0.1291321338734826	0.0014103015194454282	0.011406502920680869	0.0536515549246271	1.0
PTBXL	5910	6962	1	150	SG0SPEC	True	0.11237172824111825	0.0011152534974407911	0.009612886115154208	0.05227495855389447	1.0
PTBXL	5910	6962	2	150	SG0SPEC	True	0.08914617161611543	0.001170719030614665	0.010176584221730364	0.03837752855910374	1.0
PTBXL	5910	6962	3	150	SG0SPEC	True	0.11403963389697078	0.0014746681758151573	0.011605641112827528	0.050533541778150316	1.0
PTBXL	5910	6962	4	150	SG0SPEC	True	0.11345061608351352	0.0012051702079094449	0.00987941922190844	0.05475355527736415	1.0
PTBXL	5910	6962	5	150	SG0SPEC	True	0.11388753090168519	0.0012933313113339638	0.010578753840993261	0.055267483817182196	1.0
PTBXL	5910	6962	6	150	SG0SPEC	True	0.11388448492432947	0.0011124493293548222	0.009601252514425857	0.05637462620195716	1.0
PTBXL	5910	6962	7	150	SG0SPEC	True	0.11886918780158112	0.0010453879620655657	0.009285005571010302	0.03146988325679873	1.0
PTBXL	5910	6962	8	150	SG0SPEC	True	0.10991249125370925	0.0011857680642500066	0.009999763983722959	0.049633378008366875	1.0
PTBXL	5910	6962	9	150	SG0SPEC	True	0.1047078035579366	0.0014470102181433464	0.01160917353874165	0.04960169378349406	1.0
PTBXL	5910	6962	10	150	SG0SPEC	True	0.11359397723452895	0.0014004160331425694	0.01138320902550205	0.05111752778916293	1.0
PTBXL	5910	6962	1	150	TIK	True	0.13006597840389075	0.0011078255274058492	0.009569466454130952	0.048974527883205464	1.0
PTBXL	5910	6962	2	150	TIK	True	0.09808547270630254	0.0011638784129130865	0.010121311167648863	0.0400389524249164	1.0
PTBXL	5910	6962	3	150	TIK	True	0.11703096612296159	0.0014627919519874621	0.011548059341839665	0.050385769135580766	1.0
PTBXL	5910	6962	4	150	TIK	True	0.12130315430168366	0.0011956468322460588	0.009833970769380971	0.053914127389313116	1.0
PTBXL	5910	6962	5	150	TIK	True	0.12043974962057989	0.0012810453552302861	0.01052688005260043	0.0524456087084668	1.0
PTBXL	5910	6962	6	150	TIK	True	0.11904985403252553	0.0011047135126918308	0.009563860902383337	0.054676536442649804	1.0
PTBXL	5910	6962	7	150	TIK	True	0.11469725752810214	0.001042752694987817	0.009240221552029748	0.03250024119722299	1.0
PTBXL	5910	6962	8	150	TIK	True	0.09739320631258101	0.001179647217903184	0.009963537642236855	0.04941303526469652	1.0
PTBXL	5910	6962	9	150	TIK	True	0.12012087654398637	0.0014356073128210444	0.011554361318904182	0.0483217026459523	1.0
PTBXL	5910	6962	10	150	TIK	True	0.12757624804882664	0.001386274736936173	0.0113351354308756	0.047939456787239654	1.0
PTBXL	7679	18172	1	40	TIK	False	0.14921228421357158	0.002299860624158513	0.012494128315094891	0.05786132511265173	1.0
PTBXL	7679	18172	2	40	TIK	False	0.12865200494369372	0.002113857014298236	0.011489507687643799	0.07064092203560612	1.0
PTBXL	7679	18172	3	40	TIK	False	0.15617146738383453	0.0022448102737410063	0.012629143669631021	0.08157892064266818	1.0
PTBXL	7679	18172	4	40	TIK	False	0.1898292548485402	0.002506480042789392	0.014576260663303713	0.1057724862765492	1.0
PTBXL	7679	18172	5	40	TIK	False	0.17381153137303948	0.0029335819621865034	0.016386961717264593	0.08803068196513011	1.0
PTBXL	7679	18172	6	40	TIK	False	0.15602547024316593	0.0029340045317197043	0.015638578295887596	0.08697312342203291	1.0
PTBXL	7679	18172	7	40	TIK	False	0.11794957351279332	0.002634180696506657	0.013958236273576558	0.08444207638205346	1.0
PTBXL	7679	18172	8	40	TIK	False	0.18490252200332705	0.0029239359681512947	0.016816479477174608	0.06360270901031939	1.0
PTBXL	7679	18172	9	40	TIK	False	0.14795301235181516	0.0022592165710875246	0.013710874405795005	0.06872918536803341	1.0
PTBXL	7679	18172	10	40	TIK	False	0.20070721851563858	0.00243770601492471	0.014068500160246342	0.06706145958518618	1.0
PTBXL	7679	18172	11	40	TIK	False	0.13715885825947868	0.0022126036534880723	0.012859005690598401	0.07394131346842601	1.0
PTBXL	7679	18172	1	100	TIK	False	0.17509289580751325	0.0024756799336314163	0.012552815221840466	0.05177724387142869	1.0
PTBXL	7679	18172	2	100	TIK	False	0.3464105614351275	0.002276288489008543	0.011669834551982372	0.0719536606102451	1.0
PTBXL	7679	18172	3	100	TIK	False	0.2148214207411977	0.002391786286467115	0.012798758160482792	0.07056044464602779	1.0
PTBXL	7679	18172	4	100	TIK	False	0.2328251895896356	0.0026651345869906392	0.014735653971683851	0.10778385460669654	1.0
PTBXL	7679	18172	5	100	TIK	False	0.20148265788275432	0.0031085406077222652	0.01649043119790133	0.08030923422637637	1.0
PTBXL	7679	18172	6	100	TIK	False	0.1594962708222764	0.0030976163865342322	0.01571668145544576	0.07294164077819787	1.0
PTBXL	7679	18172	7	100	TIK	False	0.20700580044327455	0.002803317081700297	0.013950624275945697	0.08768733007499065	1.0
PTBXL	7679	18172	8	100	TIK	False	0.16754085458706347	0.003126089375037052	0.016881760653743947	0.04441534703216801	1.0
PTBXL	7679	18172	9	100	TIK	False	0.2164936300484789	0.002395161766031227	0.013763550139706315	0.061234419154400324	1.0
PTBXL	7679	18172	10	100	TIK	False	0.15345962738277294	0.002601394093352568	0.014200452437158497	0.05267819538922253	1.0
PTBXL	7679	18172	11	100	TIK	False	0.16182085822092107	0.0023517194861979685	0.012962840582602636	0.0707207723924287	1.0
PTBXL	7679	18172	1	150	TIK	False	0.21606021479243342	0.0024749229580076936	0.012551960101686903	0.05182794795910688	1.0
PTBXL	7679	18172	2	150	TIK	False	0.2311824862864214	0.002276208483353373	0.011669289612944944	0.07199622666706793	1.0
PTBXL	7679	18172	3	150	TIK	False	0.20899382708675063	0.0023917826741003513	0.012798164486546259	0.07059008306792115	1.0
PTBXL	7679	18172	4	150	TIK	False	0.2290835064109682	0.002664910605112035	0.014735418508119288	0.10774244076769698	1.0
PTBXL	7679	18172	5	150	TIK	False	0.1985471064024272	0.0031079982714938854	0.016488975025321442	0.08034835269597704	1.0
PTBXL	7679	18172	6	150	TIK	False	0.16563228203539626	0.003097279971461152	0.015715680690268775	0.07295276202558859	1.0
PTBXL	7679	18172	7	150	TIK	False	0.22315230411058368	0.002802797414280975	0.013949931600722006	0.0878165003437865	1.0
PTBXL	7679	18172	8	150	TIK	False	0.17293548255103056	0.003125971619218906	0.016880301213118246	0.0443896340069705	1.0
PTBXL	7679	18172	9	150	TIK	False	0.2111488898084134	0.002394902102859145	0.013762930176924463	0.06113336599013374	1.0
PTBXL	7679	18172	10	150	TIK	False	0.15702407877785818	0.002601180765134134	0.014199857370180927	0.05281042170238541	1.0
PTBXL	7679	18172	11	150	TIK	False	0.1636902717649373	0.0023519970381212824	0.01296265092046297	0.07070925873128507	1.0
PTBXL	7679	18172	1	150	FD	True	0.13484925988841467	0.0015225025577518963	0.009774275413983175	0.06105939952666529	1.0
PTBXL	7679	18172	2	150	FD	True	0.07317257050028408	0.0014196020439191433	0.009261586803698138	0.0710198576147049	1.0
PTBXL	7679	18172	3	150	FD	True	0.11991479023166042	0.0014830784700560701	0.010233425201896946	0.07813561539306324	1.0
PTBXL	7679	18172	4	150	FD	True	0.12410645835908925	0.001640219880452267	0.01169228687261287	0.10027457770712521	1.0
PTBXL	7679	18172	5	150	FD	True	0.1274301919050254	0.0019160703982609986	0.013127027429739244	0.08564714561952486	1.0
PTBXL	7679	18172	6	150	FD	True	0.13697735470731084	0.001914675912709071	0.01254894274523358	0.08367424905012578	1.0
PTBXL	7679	18172	7	150	FD	True	0.1284833471024264	0.0017733378060192301	0.01106030185254879	0.08546895077272666	1.0
PTBXL	7679	18172	8	150	FD	True	0.170458748084919	0.001960718632706542	0.012851083331276996	0.0656884499851903	1.0
PTBXL	7679	18172	9	150	FD	True	0.0856761346066009	0.0015059915502131495	0.010965221187892237	0.0712456068453095	1.0
PTBXL	7679	18172	10	150	FD	True	0.11499417223713984	0.0016116961321173393	0.010957270597597926	0.06994973769055964	1.0
PTBXL	7679	18172	11	150	FD	True	0.10244193637889668	0.0014662913765881996	0.010254783657973157	0.0729648896220576	1.0
PTBXL	7679	18172	1	150	SG	True	0.13564410892649298	0.0015200554222008279	0.009786851614648593	0.06153553256982021	1.0
PTBXL	7679	18172	2	150	SG	True	0.07239461646114828	0.0014173703111896644	0.009269971357366954	0.07119850725919492	1.0
PTBXL	7679	18172	3	150	SG	True	0.11593335118191493	0.0014806802074188768	0.010245989757318478	0.07855259691681149	1.0
PTBXL	7679	18172	4	150	SG	True	0.12429537341763867	0.0016372645234508521	0.011701575868325563	0.1003959697515269	1.0
PTBXL	7679	18172	5	150	SG	True	0.12796938760411333	0.0019137662783982672	0.013139721943134472	0.08606266451746146	1.0
PTBXL	7679	18172	6	150	SG	True	0.13702063449996482	0.0019120210657810454	0.01256638735773887	0.08419418335181983	1.0
PTBXL	7679	18172	7	150	SG	True	0.13051871470386972	0.0017707053699688527	0.011071000368488805	0.08564673361190482	1.0
PTBXL	7679	18172	8	150	SG	True	0.1694821343188477	0.0019567752545881466	0.012861238465896336	0.06628568737790388	1.0
PTBXL	7679	18172	9	150	SG	True	0.0857372286380379	0.0015040361751779334	0.010974266655819609	0.07166133315727209	1.0
PTBXL	7679	18172	10	150	SG	True	0.11882363227565948	0.0016089457814795032	0.010965800369885476	0.07057625963464327	1.0
PTBXL	7679	18172	11	150	SG	True	0.09798194814182223	0.001464518643002688	0.010263329365156061	0.0732140270821879	1.0
PTBXL	7679	18172	1	150	SPEC	True	0.13483426292261896	0.00152255561535823	0.009774222317730789	0.06105110377495746	1.0
PTBXL	7679	18172	2	150	SPEC	True	0.07319697703419445	0.0014196491659362648	0.009261549387482026	0.07102188607420686	1.0
PTBXL	7679	18172	3	150	SPEC	True	0.12000034845336666	0.001483129229097989	0.010233370861205748	0.0781298381610042	1.0
PTBXL	7679	18172	4	150	SPEC	True	0.12412533758605929	0.001640280957804034	0.01169224805571002	0.10028269417644135	1.0
PTBXL	7679	18172	5	150	SPEC	True	0.127398886035891	0.0019161214510827764	0.013126971716657276	0.08564287178687638	1.0
PTBXL	7679	18172	6	150	SPEC	True	0.13697171154651672	0.0019147336087330968	0.012548866091830002	0.08366641113979459	1.0
PTBXL	7679	18172	7	150	SPEC	True	0.12846667516715796	0.0017733943135830115	0.011060256343543998	0.08547357379352231	1.0
PTBXL	7679	18172	8	150	SPEC	True	0.17045031974518848	0.0019607984444212742	0.012851038517795146	0.06567689288224683	1.0
PTBXL	7679	18172	9	150	SPEC	True	0.0856908638299549	0.0015060334638978064	0.010965181185016746	0.07123944120085848	1.0
PTBXL	7679	18172	10	150	SPEC	True	0.1149812807579759	0.00161175470609597	0.010957228810156148	0.06993638759845482	1.0
PTBXL	7679	18172	11	150	SPEC	True	0.10265113042554172	0.0014663299099330342	0.010254748438186656	0.07296505836416338	1.0
PTBXL	7679	18172	1	150	SG0SPEC	True	0.13661014014804548	0.0015118725801022003	0.009796698951321285	0.0628626472690084	1.0
PTBXL	7679	18172	2	150	SG0SPEC	True	0.07344258021257455	0.00141072809576871	0.00927756416724168	0.07132019095560517	1.0
PTBXL	7679	18172	3	150	SG0SPEC	True	0.11274900921586693	0.001473187532888903	0.010256411553034084	0.07946535560727448	1.0
PTBXL	7679	18172	4	150	SG0SPEC	True	0.12045517043917146	0.0016287200838798715	0.01170927432099633	0.0998051423749826	1.0
PTBXL	7679	18172	5	150	SG0SPEC	True	0.12927354549018397	0.0019053164239811427	0.013150546285207523	0.08691748033655025	1.0
PTBXL	7679	18172	6	150	SG0SPEC	True	0.13654688280320848	0.001902934692466765	0.012580687832696343	0.08538187803274232	1.0
PTBXL	7679	18172	7	150	SG0SPEC	True	0.13394985550322058	0.0017622519134385662	0.011079626917212645	0.0855744977052203	1.0
PTBXL	7679	18172	8	150	SG0SPEC	True	0.15831975357152286	0.0019455814843118652	0.012869156426331168	0.06774616740577798	1.0
PTBXL	7679	18172	9	150	SG0SPEC	True	0.08261285312470013	0.0014976321839334937	0.010981908568730579	0.07276720010533683	1.0
PTBXL	7679	18172	10	150	SG0SPEC	True	0.1246645016778116	0.001599673722615162	0.010972557002441756	0.07261283041771062	1.0
PTBXL	7679	18172	11	150	SG0SPEC	True	0.09827748957337346	0.0014582755797441596	0.010270535219869722	0.07347180289193696	1.0
PTBXL	7679	18172	1	150	TIK	True	0.13856962346882212	0.0015018955389430192	0.009823200872960812	0.06519786517737255	1.0
PTBXL	7679	18172	2	150	TIK	True	0.09039336358529748	0.0014025875088522761	0.009290403479881621	0.07182985942059815	1.0
PTBXL	7679	18172	3	150	TIK	True	0.11854199039255618	0.0014653578642661541	0.010275150422331623	0.08145325308730977	1.0
PTBXL	7679	18172	4	150	TIK	True	0.11846201103310061	0.0016192396878254118	0.011717812125665132	0.09972475324765444	1.0
PTBXL	7679	18172	5	150	TIK	True	0.11923751995496527	0.0018952799385862599	0.013166942199762152	0.08901745918677628	1.0
PTBXL	7679	18172	6	150	TIK	True	0.1295338930103922	0.0018917252065736466	0.012608910919871192	0.0878902063622623	1.0
PTBXL	7679	18172	7	150	TIK	True	0.09945076797260882	0.0017515558433721832	0.01108926877971212	0.08602206658910229	1.0
PTBXL	7679	18172	8	150	TIK	True	0.11704054686145444	0.001931280377999917	0.012893346745225371	0.07031920505733305	1.0
PTBXL	7679	18172	9	150	TIK	True	0.08881751541784481	0.0014902026364521476	0.010991934389758873	0.07511251716663384	1.0
PTBXL	7679	18172	10	150	TIK	True	0.11940973678369196	0.0015876311855838997	0.01099588725806329	0.07669587539893989	1.0
PTBXL	7679	18172	11	150	TIK	True	0.12246076077690361	0.0014514174392805468	0.010282995197752403	0.07430118944339767	1.0
PTBXL	17431	17641	1	40	TIK	False	0.17746109127777437	0.003826030799778258	0.013152898914935252	0.048210482041791375	1.0
PTBXL	17431	17641	2	40	TIK	False	0.16732214523114386	0.003989322666447757	0.01306070074471836	0.046329123116861284	1.0
PTBXL	17431	17641	3	40	TIK	False	0.16408795904382462	0.0030664256909171458	0.011020915952924204	0.04657575500946241	1.0
PTBXL	17431	17641	4	40	TIK	False	0.18140891450876856	0.003907439733410842	0.014360177685894112	0.053717128550834305	1.0
PTBXL	17431	17641	5	40	TIK	False	0.208827732592382	0.0036577157914357804	0.014014541623477731	0.05780028579589233	1.0
PTBXL	17431	17641	6	40	TIK	False	0.1636908121490795	0.004049109120019242	0.014259178642540555	0.0508467860263304	1.0
PTBXL	17431	17641	7	40	TIK	False	0.1780277619803128	0.00416627405500421	0.014552577141838326	0.05057893084789455	1.0
PTBXL	17431	17641	8	40	TIK	False	0.14970027338231282	0.0034695665771541967	0.013214046852809197	0.054756488077589704	1.0
PTBXL	17431	17641	9	40	TIK	False	0.18939091769987867	0.0033880214019125815	0.012966756592113955	0.0553624055353396	1.0
PTBXL	17431	17641	10	40	TIK	False	0.1621819160476297	0.0033441070094722067	0.012771474786277569	0.05808289871833654	1.0
PTBXL	17431	17641	11	40	TIK	False	0.1925390896388019	0.004231626810643835	0.015188836210257056	0.050512347163255714	1.0
PTBXL	17431	17641	12	40	TIK	False	0.15166345780521004	0.0037685811631455483	0.013899384405822838	0.0510686580150598	1.0
PTBXL	17431	17641	13	40	TIK	False	0.17885246214684625	0.004132737362947947	0.015748891151191775	0.05708225791938146	1.0
PTBXL	17431	17641	1	100	TIK	False	0.18177194375457317	0.003867496002330837	0.013395337335938503	0.04644479342889648	1.0
PTBXL	17431	17641	2	100	TIK	False	0.21158998860571532	0.0040320953795626455	0.013292451706805722	0.04150911935563223	1.0
PTBXL	17431	17641	3	100	TIK	False	0.1818629862653932	0.0031292517663611976	0.011281155403940295	0.04511393247788807	1.0
PTBXL	17431	17641	4	100	TIK	False	0.18317261628435708	0.003963287621269621	0.014609252477213364	0.05038580602174971	1.0
PTBXL	17431	17641	5	100	TIK	False	0.14637166903765791	0.003748661204731563	0.01426645391782178	0.054309999712621404	1.0
PTBXL	17431	17641	6	100	TIK	False	0.15469825662723194	0.004092033362887537	0.014541870077709967	0.04713459360923609	1.0
PTBXL	17431	17641	7	100	TIK	False	0.18887779021918777	0.004216868205820777	0.014872352898523908	0.047367956049311946	1.0
PTBXL	17431	17641	8	100	TIK	False	0.18927829769598303	0.0035406918274321357	0.01349281261459874	0.05350241955325151	1.0
PTBXL	17431	17641	9	100	TIK	False	0.20802342756099204	0.0034568496813088645	0.01323205697757989	0.05493599247510116	1.0
PTBXL	17431	17641	10	100	TIK	False	0.18621517773037383	0.003398155338461408	0.013067440873979612	0.05742783023532838	1.0
PTBXL	17431	17641	11	100	TIK	False	0.17629762777330413	0.004312516557510786	0.015563846404447216	0.04648335705793044	1.0
PTBXL	17431	17641	12	100	TIK	False	0.17884004233338846	0.003822596408357565	0.014204481680179973	0.047633837731242454	1.0
PTBXL	17431	17641	13	100	TIK	False	0.16460020169332748	0.004196893980376607	0.01608331115464148	0.054928412587760815	1.0
PTBXL	17431	17641	1	150	TIK	False	0.18125485460307897	0.0038665020348905973	0.013396783466578233	0.046414118175812084	1.0
PTBXL	17431	17641	2	150	TIK	False	0.21502163905159355	0.004030922461540026	0.013294067548699348	0.04149878263674735	1.0
PTBXL	17431	17641	3	150	TIK	False	0.18479506383570585	0.003128354017265759	0.011282400934986534	0.04497171226178658	1.0
PTBXL	17431	17641	4	150	TIK	False	0.18494218783441307	0.0039622167060571	0.014610581208703179	0.050373148446194636	1.0
PTBXL	17431	17641	5	150	TIK	False	0.14552037652714478	0.003747983009046375	0.014267324114477729	0.05429402054040238	1.0
PTBXL	17431	17641	6	150	TIK	False	0.15470990849087468	0.004090769396012195	0.014543145976708844	0.04711487105699229	1.0
PTBXL	17431	17641	7	150	TIK	False	0.18999358009468761	0.004215629219939523	0.014874366637207046	0.047359566621602886	1.0
PTBXL	17431	17641	8	150	TIK	False	0.17986857519337965	0.0035397386069518657	0.013494902956058038	0.05349967647705611	1.0
PTBXL	17431	17641	9	150	TIK	False	0.20936856994916536	0.0034560103696991053	0.013233767096404251	0.054948723639152965	1.0
PTBXL	17431	17641	10	150	TIK	False	0.1733123979568704	0.003397324812971504	0.013068859876175183	0.0574212442049273	1.0
PTBXL	17431	17641	11	150	TIK	False	0.1744033816500832	0.0043113371054983776	0.015565511679833123	0.046411080881481485	1.0
PTBXL	17431	17641	12	150	TIK	False	0.17912973268789698	0.003821772549176843	0.014205774633264818	0.0475141429963531	1.0
PTBXL	17431	17641	13	150	TIK	False	0.16673347776813988	0.004195508220396756	0.016085593751771415	0.05492197380814518	1.0
PTBXL	17431	17641	1	150	FD	True	0.12061194570911586	0.002520025766144316	0.010272252702541226	0.04613836658330251	1.0
PTBXL	17431	17641	2	150	FD	True	0.1104878075961375	0.0026288353294426753	0.0101592383578177	0.04375247848287254	1.0
PTBXL	17431	17641	3	150	FD	True	0.12154935517102926	0.0020554356604464245	0.008672029979124078	0.04429619164626089	1.0
PTBXL	17431	17641	4	150	FD	True	0.10022259641227696	0.002566535705999786	0.011274263688563378	0.05004390484394977	1.0
PTBXL	17431	17641	5	150	FD	True	0.2077948304181012	0.002436734693193678	0.011049716094358897	0.05428954409227642	1.0
PTBXL	17431	17641	6	150	FD	True	0.1239260539722984	0.0026730486075458248	0.011187354396174064	0.04830233711614849	1.0
PTBXL	17431	17641	7	150	FD	True	0.12429753503689912	0.002751123932742201	0.011298275928303632	0.04817301558521537	1.0
PTBXL	17431	17641	8	150	FD	True	0.21543464870411527	0.0023109951280907252	0.01030633450887862	0.05191604706023628	1.0
PTBXL	17431	17641	9	150	FD	True	0.12379670201155968	0.002257622489277507	0.010091217577660483	0.05244522701579302	1.0
PTBXL	17431	17641	10	150	FD	True	0.10161920635162555	0.0022270893274526603	0.010155535228203873	0.054466615050176255	1.0
PTBXL	17431	17641	11	150	FD	True	0.10840935856375247	0.0028187392524893044	0.011979181538649207	0.04709881636862362	1.0
PTBXL	17431	17641	12	150	FD	True	0.11187360472303828	0.0024946410120624866	0.01085716571522481	0.04814240696184225	1.0
PTBXL	17431	17641	13	150	FD	True	0.09991393615540953	0.0027573959756474445	0.012323653870430211	0.05350233718682169	1.0
PTBXL	17431	17641	1	150	SG	True	0.11873536258765578	0.002520462626115774	0.010262044724931002	0.046229734795144355	1.0
PTBXL	17431	17641	2	150	SG	True	0.11730016381560013	0.002628621821503297	0.010151163476478823	0.04390610994398179	1.0
PTBXL	17431	17641	3	150	SG	True	0.11844922008364364	0.002055315755500505	0.008662092808464666	0.04440151172051025	1.0
PTBXL	17431	17641	4	150	SG	True	0.09953095698408561	0.0025667238353188	0.011265699090449255	0.050166303690151744	1.0
PTBXL	17431	17641	5	150	SG	True	0.176446508730919	0.0024360169438083666	0.011041836925484244	0.05442526889726254	1.0
PTBXL	17431	17641	6	150	SG	True	0.12817694419197587	0.002673424489102249	0.011177837022132783	0.04843629087956019	1.0
PTBXL	17431	17641	7	150	SG	True	0.12596269615992478	0.002751138056055229	0.01128492265602636	0.048304228035174944	1.0
PTBXL	17431	17641	8	150	SG	True	0.20452596100511874	0.002311148183646548	0.010296747537373582	0.05201727922209986	1.0
PTBXL	17431	17641	9	150	SG	True	0.12262170412354813	0.0022580199620361586	0.010081133752193489	0.052500580420792364	1.0
PTBXL	17431	17641	10	150	SG	True	0.10009263445940836	0.0022273680527957985	0.010144469448152409	0.05454052672485107	1.0
PTBXL	17431	17641	11	150	SG	True	0.10838257019291735	0.0028181691347869474	0.011965174841138475	0.04731238596166819	1.0
PTBXL	17431	17641	12	150	SG	True	0.11153150436390169	0.002494471713462024	0.010845449663880248	0.04828775136944484	1.0
PTBXL	17431	17641	13	150	SG	True	0.09993474233322755	0.0027575715516981324	0.012309922262478984	0.053613059784874934	1.0
PTBXL	17431	17641	1	150	SPEC	True	0.12066899661262465	0.00252002634037177	0.01027233410774135	0.04613818584417655	1.0
PTBXL	17431	17641	2	150	SPEC	True	0.11039702132797855	0.002628847214844143	0.010159313916434423	0.04375020532273172	1.0
PTBXL	17431	17641	3	150	SPEC	True	0.12164111064836412	0.0020554447124447157	0.008672104805005059	0.0442956059215516	1.0
PTBXL	17431	17641	4	150	SPEC	True	0.10027173006250881	0.0025665419276149357	0.011274344092199242	0.05004317180731548	1.0
PTBXL	17431	17641	5	150	SPEC	True	0.20867238778117508	0.0024367560610391932	0.011049789173231092	0.05428846261644272	1.0
PTBXL	17431	17641	6	150	SPEC	True	0.12382010406256518	0.00267305098278735	0.011187440025261626	0.048300936791528956	1.0
PTBXL	17431	17641	7	150	SPEC	True	0.12430102679068193	0.0027511328629164855	0.011298381427680136	0.048171839316661406	1.0
PTBXL	17431	17641	8	150	SPEC	True	0.21418022272411452	0.0023110014489482003	0.010306419215969887	0.051916087433508	1.0
PTBXL	17431	17641	9	150	SPEC	True	0.12384629471735432	0.0022576239473759037	0.01009130083358914	0.05244683766563391	1.0
PTBXL	17431	17641	10	150	SPEC	True	0.10166490328378916	0.0022270922941629856	0.01015562158407107	0.05446786575793528	1.0
PTBXL	17431	17641	11	150	SPEC	True	0.10841359980750362	0.0028187588415673915	0.0119792924831765	0.04709483335862947	1.0
PTBXL	17431	17641	12	150	SPEC	True	0.1118488850539735	0.0024946522775157426	0.010857252734829322	0.048140749223355275	1.0
PTBXL	17431	17641	13	150	SPEC	True	0.09989407478451194	0.0027574020049179154	0.012323763414265698	0.05350222183565661	1.0
PTBXL	17431	17641	1	150	SG0SPEC	True	0.11382802977879361	0.002517671216068579	0.010252591740584028	0.046245306913571205	1.0
PTBXL	17431	17641	2	150	SG0SPEC	True	0.12017621413196877	0.002624803003808782	0.010142872849836672	0.0441246609746101	1.0
PTBXL	17431	17641	3	150	SG0SPEC	True	0.11589522933880039	0.0020524430438387422	0.0086530805479644	0.04442763805337372	1.0
PTBXL	17431	17641	4	150	SG0SPEC	True	0.09955474197874171	0.0025630981829933854	0.011256630170718592	0.05021694895743253	1.0
PTBXL	17431	17641	5	150	SG0SPEC	True	0.12930221647190737	0.0024316699722009985	0.011033866919405787	0.054506564462334955	1.0
PTBXL	17431	17641	6	150	SG0SPEC	True	0.12027505346972281	0.0026700196929830963	0.011168115873221671	0.048569852277795644	1.0
PTBXL	17431	17641	7	150	SG0SPEC	True	0.12971686741215346	0.002747406107747287	0.011272296771632521	0.04840990140314904	1.0
PTBXL	17431	17641	8	150	SG0SPEC	True	0.1421196898092301	0.0023081110443932988	0.010287100871706685	0.05198223960597848	1.0
PTBXL	17431	17641	9	150	SG0SPEC	True	0.11983426695310764	0.0022551041227452853	0.010071565935357183	0.05235640399748869	1.0
PTBXL	17431	17641	10	150	SG0SPEC	True	0.09895095050923185	0.002224538325102757	0.010134368455507541	0.05438923307228273	1.0
PTBXL	17431	17641	11	150	SG0SPEC	True	0.10866515821544129	0.002813336036875258	0.011951785659979947	0.04766677940174942	1.0
PTBXL	17431	17641	12	150	SG0SPEC	True	0.11313849994371579	0.0024906339504716093	0.010835288512113057	0.048417443488127224	1.0
PTBXL	17431	17641	13	150	SG0SPEC	True	0.10242191519745221	0.002754059402016338	0.012297402406665037	0.05358659494027454	1.0
PTBXL	17431	17641	1	150	TIK	True	0.11664639918653512	0.002515932339040324	0.01022037311610616	0.046361437192711415	1.0
PTBXL	17431	17641	2	150	TIK	True	0.12429540182291514	0.002622038495774464	0.010118409163579737	0.04454451357505898	1.0
PTBXL	17431	17641	3	150	TIK	True	0.10675406813794201	0.0020483673371285726	0.00861951759959981	0.04451815617832414	1.0
PTBXL	17431	17641	4	150	TIK	True	0.1084636031396839	0.0025607222504399362	0.011223008878000418	0.050429955689230026	1.0
PTBXL	17431	17641	5	150	TIK	True	0.16745806548628062	0.0024259161026194474	0.011001076294997454	0.05473944413596949	1.0
PTBXL	17431	17641	6	150	TIK	True	0.14744879229243657	0.002667347839334175	0.011131116051930253	0.04887167897856113	1.0
PTBXL	17431	17641	7	150	TIK	True	0.1509723365369858	0.0027436424953518833	0.011229462473710173	0.04865471957071425	1.0
PTBXL	17431	17641	8	150	TIK	True	0.13150810232580856	0.002305135903663711	0.010256928848543215	0.05202701043478537	1.0
PTBXL	17431	17641	9	150	TIK	True	0.11474335923206257	0.0022513649044324144	0.010038830665964626	0.052308346956009694	1.0
PTBXL	17431	17641	10	150	TIK	True	0.1506678027475483	0.0022214044337297988	0.010095379747074123	0.05429959035416731	1.0
PTBXL	17431	17641	11	150	TIK	True	0.12060486493391596	0.002807383679794529	0.011903896663916301	0.04823315820914405	1.0
PTBXL	17431	17641	12	150	TIK	True	0.11605132783719312	0.002487029390062891	0.010802205244623731	0.048692008200367835	1.0
PTBXL	17431	17641	13	150	TIK	True	0.11006964274381267	0.0027501207201522495	0.01225372345359017	0.05365551568031878	1.0
PTBXL	5062	2791	1	40	TIK	False	0.13150662143243042	0.0027124210891609976	0.015038265005963218	0.11390477169968717	1.0
PTBXL	5062	2791	2	40	TIK	False	0.13101412085725167	0.0027889549855627483	0.016856579990173974	0.1227832066324307	1.0
PTBXL	5062	2791	3	40	TIK	False	0.13624838795134916	0.0022226343454807593	0.013870118446339185	0.12334857655639865	1.0
PTBXL	5062	2791	4	40	TIK	False	0.14476449662743712	0.002589634734428336	0.014224286684469975	0.10738236010701342	1.0
PTBXL	5062	2791	5	40	TIK	False	0.13655163916642987	0.002116086350579461	0.011123388617942707	0.10651184398490764	1.0
PTBXL	5062	2791	6	40	TIK	False	0.10504481819147563	0.0027352212612234915	0.015693122274702556	0.11721521849242808	1.0
PTBXL	5062	2791	7	40	TIK	False	0.1313405435231131	0.0027501811614686453	0.016937793721632042	0.12274999701694896	1.0
PTBXL	5062	2791	8	40	TIK	False	0.1457156221369836	0.00270510163933174	0.015902878480298446	0.11982269791981195	1.0
PTBXL	5062	2791	9	40	TIK	False	0.12220238246379364	0.002604901384736879	0.013802641059913226	0.10421224506835493	1.0
PTBXL	5062	2791	1	100	TIK	False	0.12525027371344294	0.0028140998504471385	0.015172849836890184	0.09653054620072074	1.0
PTBXL	5062	2791	2	100	TIK	False	0.12246749515676998	0.00286265568426051	0.016959091173313866	0.1133453447107512	1.0
PTBXL	5062	2791	3	100	TIK	False	0.15822245755856743	0.0022810902205693223	0.013957597485772334	0.11198649796112431	1.0
PTBXL	5062	2791	4	100	TIK	False	0.16179626721991663	0.0026986022898614565	0.014445210033285095	0.07994144422768378	1.0
PTBXL	5062	2791	5	100	TIK	False	0.1468494580098518	0.00218912267481802	0.011293515610339365	0.08527219836768829	1.0
PTBXL	5062	2791	6	100	TIK	False	0.12166041120355796	0.002815415748356989	0.015818806135846613	0.10152894371496425	1.0
PTBXL	5062	2791	7	100	TIK	False	0.14358514145775214	0.0028376442483620933	0.017026980261960853	0.11067348363982361	1.0
PTBXL	5062	2791	8	100	TIK	False	0.16523137309763147	0.0027939227266189338	0.01606478315646775	0.10277515949184679	1.0
PTBXL	5062	2791	9	100	TIK	False	0.20333692800564063	0.0026933770825768246	0.013955352759775285	0.08524407949726168	1.0
PTBXL	5062	2791	1	150	TIK	False	0.12361326286126248	0.0028144231972838294	0.015173795474079547	0.09645858178150342	1.0
PTBXL	5062	2791	2	150	TIK	False	0.12310378493157709	0.0028630807789112836	0.0169601468528042	0.11331264499996145	1.0
PTBXL	5062	2791	3	150	TIK	False	0.15644057998781796	0.002281445760877791	0.013958574735335334	0.11189866123817102	1.0
PTBXL	5062	2791	4	150	TIK	False	0.16160986017528134	0.002698646840324662	0.0144459942018908	0.07986113970779696	1.0
PTBXL	5062	2791	5	150	TIK	False	0.1397586280219324	0.0021890480361947454	0.011294066588232118	0.08523792720072383	1.0
PTBXL	5062	2791	6	150	TIK	False	0.12490974266653351	0.002815515289535167	0.015819200308085188	0.10145011116504425	1.0
PTBXL	5062	2791	7	150	TIK	False	0.14481106700774446	0.0028379745795023116	0.017027631983618688	0.11061310823478669	1.0
PTBXL	5062	2791	8	150	TIK	False	0.1642451235517014	0.0027939449784469034	0.016065200769054717	0.10266220592611326	1.0
PTBXL	5062	2791	9	150	TIK	False	0.21691105516414735	0.002692893434018742	0.013955761091018605	0.08532507544562926	1.0
PTBXL	5062	2791	1	150	FD	True	0.16601316696374727	0.001914607383766434	0.012514566667975315	0.10706659631515993	1.0
PTBXL	5062	2791	2	150	FD	True	0.10490616258614224	0.0019713457855178897	0.013957159042039277	0.11254817409421207	1.0
PTBXL	5062	2791	3	150	FD	True	0.07409744468590553	0.0015812844648209407	0.011587842111036084	0.11230253386859379	1.0
PTBXL	5062	2791	4	150	FD	True	0.09925511012621747	0.0018231686586197202	0.01193133959138186	0.10077106379278467	1.0
PTBXL	5062	2791	5	150	FD	True	0.09950173131912152	0.0014803828187566787	0.009326660757372806	0.10072828223780586	1.0
PTBXL	5062	2791	6	150	FD	True	0.104489840822421	0.001942361186723564	0.013078508147399453	0.10906279125518284	1.0
PTBXL	5062	2791	7	150	FD	True	0.10911204564969545	0.0019640490459753458	0.014035071362297974	0.11224032639207797	1.0
PTBXL	5062	2791	8	150	FD	True	0.08846388230511876	0.0019188133217363586	0.013243482592652277	0.11024712071947969	1.0
PTBXL	5062	2791	9	150	FD	True	0.08706595600285832	0.0018422936803238745	0.011609767992692659	0.09945578145776215	1.0
PTBXL	5062	2791	1	150	SG	True	0.1611875816309085	0.0019130114659955014	0.012517515218207407	0.1075087146413723	1.0
PTBXL	5062	2791	2	150	SG	True	0.10535368903558757	0.0019701260291142323	0.013963184068163834	0.1127916056475869	1.0
PTBXL	5062	2791	3	150	SG	True	0.07385357674928814	0.0015803181537068312	0.011593883069050152	0.1125884515836508	1.0
PTBXL	5062	2791	4	150	SG	True	0.0984637078271008	0.0018215984459680505	0.01193064399587879	0.1014634434279137	1.0
PTBXL	5062	2791	5	150	SG	True	0.09546228643189986	0.0014791970419273997	0.00932695535445941	0.1012616656223354	1.0
PTBXL	5062	2791	6	150	SG	True	0.10459120210519893	0.001941178275369224	0.01308230740187101	0.10946031252325593	1.0
PTBXL	5062	2791	7	150	SG	True	0.11040547326781071	0.0019624079951482826	0.014041926362041329	0.11253745760706305	1.0
PTBXL	5062	2791	8	150	SG	True	0.08957880383103957	0.0019177103926900372	0.013246389154824722	0.11069380080391067	1.0
PTBXL	5062	2791	9	150	SG	True	0.08763002008317324	0.0018409756221009438	0.01161296316036623	0.09999793660843297	1.0
PTBXL	5062	2791	1	150	SPEC	True	0.1661406972836285	0.0019146391439840793	0.012514571215748721	0.10705879756435822	1.0
PTBXL	5062	2791	2	150	SPEC	True	0.10489943246206526	0.0019713700904893865	0.013957145882057684	0.11254606915615102	1.0
PTBXL	5062	2791	3	150	SPEC	True	0.07410474963534915	0.0015813035676201124	0.011587827792135024	0.11229939059152355	1.0
PTBXL	5062	2791	4	150	SPEC	True	0.09927675903266056	0.0018232015466051168	0.011931360075151666	0.10075552460038119	1.0
PTBXL	5062	2791	5	150	SPEC	True	0.10004988443052554	0.001480407122384082	0.009326673665634048	0.10071763450924781	1.0
PTBXL	5062	2791	6	150	SPEC	True	0.10454643200483571	0.0019423853376748113	0.01307850420212958	0.10905608431556292	1.0
PTBXL	5062	2791	7	150	SPEC	True	0.1091258893241507	0.001964080338446191	0.014035051671660134	0.11223644684457076	1.0
PTBXL	5062	2791	8	150	SPEC	True	0.08846738532628154	0.001918836010995595	0.013243484893332614	0.11023928338880919	1.0
PTBXL	5062	2791	9	150	SPEC	True	0.08708849206033441	0.0018423216013897245	0.011609774815757779	0.09944524123609164	1.0
PTBXL	5062	2791	1	150	SG0SPEC	True	0.15311287408551802	0.001909158810254315	0.012519113513719468	0.10837886138220389	1.0
PTBXL	5062	2791	2	150	SG0SPEC	True	0.1073371653351955	0.001967111565352997	0.013967787553687846	0.11296843878248702	1.0
PTBXL	5062	2791	3	150	SG0SPEC	True	0.10269231548229983	0.001578075444318009	0.011598240639202966	0.1128480518445129	1.0
PTBXL	5062	2791	4	150	SG0SPEC	True	0.09937250052203155	0.0018171626184756665	0.011929353515360275	0.1030709521256005	1.0
PTBXL	5062	2791	5	150	SG0SPEC	True	0.10253015041384382	0.001476044543352522	0.009326471868389167	0.10246652752866682	1.0
PTBXL	5062	2791	6	150	SG0SPEC	True	0.10326207501979592	0.0019381446949689402	0.01308482327281406	0.11015627431285283	1.0
PTBXL	5062	2791	7	150	SG0SPEC	True	0.11030506922369408	0.0019589534402086623	0.014047270560909904	0.1128614445570564	1.0
PTBXL	5062	2791	8	150	SG0SPEC	True	0.0892822647958807	0.001914848155580691	0.013248243716831358	0.11147445416225887	1.0
PTBXL	5062	2791	9	150	SG0SPEC	True	0.2030522307229079	0.0018369597104922761	0.01161453539482815	0.10114836114524452	1.0
PTBXL	5062	2791	1	150	TIK	True	0.22239180253754348	0.001902952284310125	0.01249514780512511	0.11009688758582821	1.0
PTBXL	5062	2791	2	150	TIK	True	0.11473601243412714	0.0019625455185712463	0.013951200006665396	0.11365878916449668	1.0
PTBXL	5062	2791	3	150	TIK	True	0.09727223817787879	0.0015744431148031737	0.011583922339349201	0.11362607679938742	1.0
PTBXL	5062	2791	4	150	TIK	True	0.18121227124398606	0.0018103288572191235	0.011897271661501936	0.10583453471154118	1.0
PTBXL	5062	2791	5	150	TIK	True	0.14522228788483496	0.0014712363283064626	0.009304066686235912	0.10466329913249649	1.0
PTBXL	5062	2791	6	150	TIK	True	0.1012780322324529	0.0019334425127188238	0.013061077711270871	0.11157773938417521	1.0
PTBXL	5062	2791	7	150	TIK	True	0.1100348156505724	0.001952810458061162	0.01403161929366035	0.11370878182104843	1.0
PTBXL	5062	2791	8	150	TIK	True	0.10031940568648402	0.0019097860393678468	0.013221204443318472	0.11306084660233587	1.0
PTBXL	5062	2791	9	150	TIK	True	0.08065796460823975	0.0018300628647693995	0.011594137479665536	0.10322279157711012	1.0
PTBXL	2947	15874	1	40	TIK	False	0.14072570208923388	0.003332514063504814	0.019788505774320994	0.0569454226314231	1.0
PTBXL	2947	15874	2	40	TIK	False	0.12671836916433354	0.003018116416860397	0.01892242894142872	0.06025755254068779	1.0
PTBXL	2947	15874	3	40	TIK	False	0.13562735487049624	0.003301184192149616	0.021033287087504182	0.06528882689790012	1.0
PTBXL	2947	15874	4	40	TIK	False	0.13669247780689164	0.003355008793759295	0.020577364571290547	0.05705070278215336	1.0
PTBXL	2947	15874	5	40	TIK	False	0.12849317190675988	0.003370003132778392	0.019990958165241313	0.06156415829917944	1.0
PTBXL	2947	15874	6	40	TIK	False	0.14106471103632126	0.0033525395763661925	0.020764137896085735	0.06267057926137493	1.0
PTBXL	2947	15874	7	40	TIK	False	0.14592629046117536	0.0032607849188330982	0.020948573810582256	0.06200284045548375	1.0
PTBXL	2947	15874	8	40	TIK	False	0.11481668893478592	0.0028024144559156135	0.018247548403750657	0.062346176805689976	1.0
PTBXL	2947	15874	9	40	TIK	False	0.1406952067911589	0.0033689130603463194	0.020678605592965322	0.060044220622124264	1.0
PTBXL	2947	15874	10	40	TIK	False	0.15623337253735536	0.0033759907846387187	0.02094101317302406	0.0594243958989901	1.0
PTBXL	2947	15874	1	100	TIK	False	0.15234969790192612	0.0034283291299172574	0.019834916887740212	0.05257222115060094	1.0
PTBXL	2947	15874	2	100	TIK	False	0.15765586089010386	0.00308113745092421	0.019024514220041207	0.057009160334701804	1.0
PTBXL	2947	15874	3	100	TIK	False	0.1364477505540233	0.003382444675814598	0.02114202985575469	0.06490947219237504	1.0
PTBXL	2947	15874	4	100	TIK	False	0.15266359206025207	0.003437476953183168	0.020616590977298378	0.05538225222658082	1.0
PTBXL	2947	15874	5	100	TIK	False	0.18801786297344522	0.003431408665554474	0.020056680904961325	0.059043291879590454	1.0
PTBXL	2947	15874	6	100	TIK	False	0.14243199177624138	0.003431633960158643	0.020865239621219493	0.05982945263686329	1.0
PTBXL	2947	15874	7	100	TIK	False	0.14385847304301852	0.003354712131251923	0.021072197027064914	0.06014113266885445	1.0
PTBXL	2947	15874	8	100	TIK	False	0.15220904152748527	0.002889285275838861	0.0183528713689731	0.06136883776642805	1.0
PTBXL	2947	15874	9	100	TIK	False	0.1677912034567291	0.003474622122397836	0.020727143184760502	0.05718257764022634	1.0
PTBXL	2947	15874	10	100	TIK	False	0.1845124630242205	0.0034639776474384145	0.021000805100281295	0.05608922430083965	1.0
PTBXL	2947	15874	1	150	TIK	False	0.15336417048837694	0.0034285768391450074	0.019834823074803692	0.052570735527588834	1.0
PTBXL	2947	15874	2	150	TIK	False	0.1660598162854021	0.0030816730373190806	0.01902474054421723	0.05707569641093848	1.0
PTBXL	2947	15874	3	150	TIK	False	0.14185867836115248	0.0033826450299566106	0.021142586618771792	0.06489263495285556	1.0
PTBXL	2947	15874	4	150	TIK	False	0.14747779054547688	0.0034380388074342055	0.020616593279478197	0.055313389285304417	1.0
PTBXL	2947	15874	5	150	TIK	False	0.18911683630063977	0.003431792555385425	0.020056890593823536	0.059018830563896396	1.0
PTBXL	2947	15874	6	150	TIK	False	0.14182684646278354	0.003431577981679542	0.020865874346399197	0.059826936586637874	1.0
PTBXL	2947	15874	7	150	TIK	False	0.14726435641897198	0.003355100617739644	0.02107278669743485	0.060128598895740994	1.0
PTBXL	2947	15874	8	150	TIK	False	0.1529836939058196	0.0028899674826166656	0.018353163397634483	0.061358996580408595	1.0
PTBXL	2947	15874	9	150	TIK	False	0.16725664663471743	0.0034750579681451722	0.020727316218172986	0.0571894133514872	1.0
PTBXL	2947	15874	10	150	TIK	False	0.18875371100255317	0.0034644951274453283	0.021001082716100513	0.05607200197334785	1.0
PTBXL	2947	15874	1	150	FD	True	0.09484014794307136	0.002469510122801958	0.016962960203439313	0.05699592660404808	1.0
PTBXL	2947	15874	2	150	FD	True	0.08642273979724346	0.002244378548339928	0.016306945361892738	0.058655291091408004	1.0
PTBXL	2947	15874	3	150	FD	True	0.1020738675647799	0.0024536468762755754	0.018252572049088877	0.06131202848573071	1.0
PTBXL	2947	15874	4	150	FD	True	0.08114697471826139	0.002508835452748634	0.017807936481237862	0.05465617878688389	1.0
PTBXL	2947	15874	5	150	FD	True	0.10127979722237222	0.0025134553953540355	0.017297083701897278	0.05890871319053733	1.0
PTBXL	2947	15874	6	150	FD	True	0.09425342398733419	0.0024907204871607268	0.017921838854903935	0.05958949493752734	1.0
PTBXL	2947	15874	7	150	FD	True	0.11882923232536002	0.0024342520896159362	0.018091145919225355	0.05986524536359651	1.0
PTBXL	2947	15874	8	150	FD	True	0.1087472134725738	0.0020925769289098007	0.01581096512112462	0.05867785797076416	1.0
PTBXL	2947	15874	9	150	FD	True	0.10283007965997014	0.002511979260893492	0.01785960006539608	0.05753831487508396	1.0
PTBXL	2947	15874	10	150	FD	True	0.09880969847053765	0.0025101911088534477	0.018087538028856473	0.057688577295559915	1.0
PTBXL	2947	15874	1	150	SG	True	0.09449946980203419	0.0024683187233614052	0.016976616045951565	0.057105037824570014	1.0
PTBXL	2947	15874	2	150	SG	True	0.08755390022194154	0.002243587060079801	0.016316746777703544	0.05874106877710788	1.0
PTBXL	2947	15874	3	150	SG	True	0.10158037115616725	0.002453061764204308	0.018264563282055928	0.06135322365558018	1.0
PTBXL	2947	15874	4	150	SG	True	0.08200853458202882	0.002508378031751802	0.01782226879609335	0.05474330301216423	1.0
PTBXL	2947	15874	5	150	SG	True	0.09783839265930352	0.0025125778127900083	0.017309072195653457	0.058981855069988445	1.0
PTBXL	2947	15874	6	150	SG	True	0.09309071146703624	0.0024902969636603376	0.017933937336709567	0.05967333421653787	1.0
PTBXL	2947	15874	7	150	SG	True	0.11822183912440504	0.0024331269827750144	0.018102844672857537	0.059924661814759965	1.0
PTBXL	2947	15874	8	150	SG	True	0.10906966554101936	0.002091699888517408	0.01581975704668177	0.058718749318788815	1.0
PTBXL	2947	15874	9	150	SG	True	0.10234199186776922	0.002510851460081248	0.01787387788381494	0.05761459782995523	1.0
PTBXL	2947	15874	10	150	SG	True	0.09906649296546854	0.002509084240584692	0.01810022742126986	0.05776153628324775	1.0
PTBXL	2947	15874	1	150	SPEC	True	0.09483869410706254	0.0024695315595113366	0.016962922497450527	0.0569936826761139	1.0
PTBXL	2947	15874	2	150	SPEC	True	0.08640389393734879	0.002244393074341859	0.016306924131428462	0.058654024124189075	1.0
PTBXL	2947	15874	3	150	SPEC	True	0.1020881437548676	0.002453657528924621	0.018252544094549076	0.0613124716250209	1.0
PTBXL	2947	15874	4	150	SPEC	True	0.08111638054561988	0.002508844271068288	0.017807895833511528	0.054654765592268416	1.0
PTBXL	2947	15874	5	150	SPEC	True	0.10133567596939952	0.0025134707847673863	0.01729705492500115	0.0589076579921794	1.0
PTBXL	2947	15874	6	150	SPEC	True	0.09427722449207734	0.0024907284733249077	0.017921810575225124	0.05958834899555833	1.0
PTBXL	2947	15874	7	150	SPEC	True	0.11887071327067907	0.002434272696013704	0.018091114075703706	0.05986475144747151	1.0
PTBXL	2947	15874	8	150	SPEC	True	0.10877397149475712	0.0020925927196229687	0.015810946468780798	0.05867814453435371	1.0
PTBXL	2947	15874	9	150	SPEC	True	0.10288905024201213	0.002511999843924267	0.017859559320187596	0.05753733488312092	1.0
PTBXL	2947	15874	10	150	SPEC	True	0.09880163199250315	0.0025102105020036645	0.0180875061951469	0.05768755653712402	1.0
PTBXL	2947	15874	1	150	SG0SPEC	True	0.09428751506781743	0.00246656299919389	0.016987039267635354	0.057391838338671626	1.0
PTBXL	2947	15874	2	150	SG0SPEC	True	0.09053634052265533	0.0022425152131260962	0.01632460509824202	0.058904092891086016	1.0
PTBXL	2947	15874	3	150	SG0SPEC	True	0.09946043764571254	0.002452581374686598	0.01827377267735569	0.06128611701362384	1.0
PTBXL	2947	15874	4	150	SG0SPEC	True	0.08503403972663227	0.0025079447444996566	0.01783313705143392	0.054856913362026714	1.0
PTBXL	2947	15874	5	150	SG0SPEC	True	0.10490342741790096	0.002511818443849696	0.01731847770183554	0.05907376749964626	1.0
PTBXL	2947	15874	6	150	SG0SPEC	True	0.09294534256956748	0.002489794628499057	0.017942942318458305	0.05978827398581095	1.0
PTBXL	2947	15874	7	150	SG0SPEC	True	0.1148316627452363	0.0024313265849388505	0.018112310000729073	0.05998044682377403	1.0
PTBXL	2947	15874	8	150	SG0SPEC	True	0.1081573819796159	0.002090488766411872	0.015826499508831287	0.058678034787822686	1.0
PTBXL	2947	15874	9	150	SG0SPEC	True	0.1001561977007848	0.002509212372813933	0.017884723950291743	0.05774149900071788	1.0
PTBXL	2947	15874	10	150	SG0SPEC	True	0.10047349568121425	0.0025079505093811316	0.018109957936343145	0.05789665461195548	1.0
PTBXL	2947	15874	1	150	TIK	True	0.09247904410623017	0.0024613135081487875	0.016974732381757614	0.057879900689026854	1.0
PTBXL	2947	15874	2	150	TIK	True	0.09682243786928776	0.002238830082503742	0.016304167997844492	0.05927805175209538	1.0
PTBXL	2947	15874	3	150	TIK	True	0.09628518502485764	0.0024494341647562346	0.018253600901364304	0.061322936633158596	1.0
PTBXL	2947	15874	4	150	TIK	True	0.0896551157869987	0.002504819639057442	0.017819890482414915	0.05507352753859331	1.0
PTBXL	2947	15874	5	150	TIK	True	0.12523580248590793	0.002508293125514836	0.017303449640972246	0.0593238823870938	1.0
PTBXL	2947	15874	6	150	TIK	True	0.09582592676714648	0.0024866539282945503	0.0179240147088733	0.06006111291616979	1.0
PTBXL	2947	15874	7	150	TIK	True	0.10763486154559407	0.0024255808990308963	0.0180928095601516	0.060147914852027876	1.0
PTBXL	2947	15874	8	150	TIK	True	0.10717763057408139	0.0020866432469498985	0.015805581890527276	0.05872824598200046	1.0
PTBXL	2947	15874	9	150	TIK	True	0.09844119873508246	0.0025037324146919594	0.017871076213468354	0.058038398031288255	1.0
PTBXL	2947	15874	10	150	TIK	True	0.10160797264393273	0.002504231541586539	0.0180926532289605	0.058191555874121545	1.0
PTBXL	18995	9952	1	40	TIK	False	0.15588155683979127	0.0023639573028901373	0.011313061481798883	0.04856527330866308	1.0
PTBXL	18995	9952	2	40	TIK	False	0.12618108618771573	0.0022950256886104716	0.010491236076744948	0.05117286990877935	1.0
PTBXL	18995	9952	3	40	TIK	False	0.1584656897613408	0.002438169642625984	0.011392285139358697	0.05100801961213446	1.0
PTBXL	18995	9952	4	40	TIK	False	0.14717052528370667	0.0023073527429186107	0.011416918054653889	0.04810841494451573	1.0
PTBXL	18995	9952	5	40	TIK	False	0.14048833781557177	0.002612034021281445	0.011651933978439928	0.05190256143813167	1.0
PTBXL	18995	9952	6	40	TIK	False	0.15950586056277183	0.0024814462905791987	0.011867486701837342	0.053462290295884694	1.0
PTBXL	18995	9952	7	40	TIK	False	0.14588940638112657	0.0021035449352666004	0.010275888211101003	0.045698047875008696	1.0
PTBXL	18995	9952	1	100	TIK	False	0.16273895556702192	0.002443548564300587	0.011527580449053557	0.04698675437897497	1.0
PTBXL	18995	9952	2	100	TIK	False	0.16956786428108797	0.002368789306487031	0.010727557298313605	0.05471713470177797	1.0
PTBXL	18995	9952	3	100	TIK	False	0.15042645111083144	0.0025105410316642353	0.011585538316329413	0.04785078718713259	1.0
PTBXL	18995	9952	4	100	TIK	False	0.14709700414919735	0.0023975317860932444	0.01157918395855528	0.039106439058350595	1.0
PTBXL	18995	9952	5	100	TIK	False	0.12227446611382431	0.0026849564071049306	0.011892949842802193	0.04926343590326752	1.0
PTBXL	18995	9952	6	100	TIK	False	0.19487164970904264	0.002566407610683323	0.012086692089276459	0.050143903498432604	1.0
PTBXL	18995	9952	7	100	TIK	False	0.2148130979042824	0.002168573949294025	0.010439462406778559	0.03966970403710163	1.0
PTBXL	18995	9952	1	150	TIK	False	0.16311235932713633	0.0024438343935034986	0.011527587836088348	0.046981943371163105	1.0
PTBXL	18995	9952	2	150	TIK	False	0.19918528479535755	0.0023687236492853656	0.010728145121072386	0.05475477442236871	1.0
PTBXL	18995	9952	3	150	TIK	False	0.15960700374349449	0.002510574033205364	0.011585388643769623	0.04784969209959551	1.0
PTBXL	18995	9952	4	150	TIK	False	0.14454931674241056	0.002397521502254308	0.01157914922130931	0.03910711339213066	1.0
PTBXL	18995	9952	5	150	TIK	False	0.12221013596777354	0.0026851746148350425	0.011892996615177022	0.04922659805321053	1.0
PTBXL	18995	9952	6	150	TIK	False	0.2570032004030483	0.0025665210456849398	0.012086877936713732	0.05026157786556755	1.0
PTBXL	18995	9952	7	150	TIK	False	0.19292644800706357	0.002168754232339834	0.010439363852642228	0.039741152019613264	1.0
PTBXL	18995	9952	1	150	FD	True	0.11794844607824492	0.0016986810097256403	0.009629131997720315	0.05076889840036662	1.0
PTBXL	18995	9952	2	150	FD	True	0.12211098905604821	0.0016469320743673584	0.008761914081748388	0.05275555411669171	1.0
PTBXL	18995	9952	3	150	FD	True	0.12248648329354116	0.001746482241196556	0.00968123607777146	0.052281624507546164	1.0
PTBXL	18995	9952	4	150	FD	True	0.23119816471951773	0.0016711646322544005	0.009748443622692681	0.05034782303142762	1.0
PTBXL	18995	9952	5	150	FD	True	0.11773411232690613	0.001878504835021411	0.00982450528459853	0.053679297422284784	1.0
PTBXL	18995	9952	6	150	FD	True	0.12957912214444614	0.0017868540546895628	0.01010523301299765	0.053721059459561855	1.0
PTBXL	18995	9952	7	150	FD	True	0.09946853759905672	0.0015127894296268008	0.008706781787511568	0.049943535620571154	1.0
PTBXL	18995	9952	1	150	SG	True	0.11682987226132917	0.0016979116517611182	0.009629004547427395	0.05085635764586169	1.0
PTBXL	18995	9952	2	150	SG	True	0.15676412178710197	0.00164676300346702	0.008760081934247703	0.05277256803918289	1.0
PTBXL	18995	9952	3	150	SG	True	0.12294827139645018	0.0017460048280375715	0.009682491069237405	0.05241189211030467	1.0
PTBXL	18995	9952	4	150	SG	True	0.1891979361823385	0.0016699270883206222	0.009749968149935121	0.05056437616191721	1.0
PTBXL	18995	9952	5	150	SG	True	0.11719040108648704	0.0018785065731979536	0.009826002423973967	0.053853086886278795	1.0
PTBXL	18995	9952	6	150	SG	True	0.13097574474360227	0.0017862962741962496	0.01010550269405539	0.05387206815415954	1.0
PTBXL	18995	9952	7	150	SG	True	0.0990536995970488	0.001512505151580444	0.008706570768871758	0.05016345133326427	1.0
PTBXL	18995	9952	1	150	SPEC	True	0.1180399019028314	0.001698696878434973	0.009629156509512907	0.050770535637401776	1.0
PTBXL	18995	9952	2	150	SPEC	True	0.12184580321726665	0.00164693811882793	0.008761946627180862	0.05275940444037801	1.0
PTBXL	18995	9952	3	150	SPEC	True	0.12246642990559849	0.00174649295950641	0.009681258766125708	0.05227994077176408	1.0
PTBXL	18995	9952	4	150	SPEC	True	0.22845376324553943	0.0016711893261019523	0.009748463441781175	0.05034431917973725	1.0
PTBXL	18995	9952	5	150	SPEC	True	0.11773541786846291	0.001878508647813285	0.009824524633470775	0.05367846841242844	1.0
PTBXL	18995	9952	6	150	SPEC	True	0.1296159348257055	0.0017868671677796271	0.01010525946824161	0.05371897089698995	1.0
PTBXL	18995	9952	7	150	SPEC	True	0.09948321196318455	0.0015127962998187198	0.008706808016309065	0.04993871094171366	1.0
PTBXL	18995	9952	1	150	SG0SPEC	True	0.11006988698687245	0.0016961716286770152	0.009627692794204445	0.051091044057743396	1.0
PTBXL	18995	9952	2	150	SG0SPEC	True	0.13143749318956047	0.0016454190503683965	0.008757164021989037	0.052508444931589786	1.0
PTBXL	18995	9952	3	150	SG0SPEC	True	0.1251110781176401	0.0017445453334840571	0.009681878390846301	0.05268714493148247	1.0
PTBXL	18995	9952	4	150	SG0SPEC	True	0.1058913501886703	0.0016668006230827859	0.009749669532448612	0.0513102809209615	1.0
PTBXL	18995	9952	5	150	SG0SPEC	True	0.11746556209602477	0.001877081170595807	0.009825752476261239	0.05428886425796834	1.0
PTBXL	18995	9952	6	150	SG0SPEC	True	0.12728421823524963	0.0017842125348303118	0.010104305745779326	0.054192312137209986	1.0
PTBXL	18995	9952	7	150	SG0SPEC	True	0.1285042153391114	0.0015115722704031839	0.008705169431961956	0.050799964333872946	1.0
PTBXL	18995	9952	1	150	TIK	True	0.12475338088645645	0.0016925176991972241	0.009598850147925195	0.05158573482650949	1.0
PTBXL	18995	9952	2	150	TIK	True	0.12409504987018694	0.001642459432641362	0.008732688781721945	0.052331658722214056	1.0
PTBXL	18995	9952	3	150	TIK	True	0.12995683336898275	0.0017412132742846082	0.009656267753519066	0.053190187788668825	1.0
PTBXL	18995	9952	4	150	TIK	True	0.10852833685177798	0.0016606515753943127	0.009724943177708481	0.05257605853625559	1.0
PTBXL	18995	9952	5	150	TIK	True	0.1186479356286776	0.0018732756512625335	0.009798455940603972	0.0549293234336983	1.0
PTBXL	18995	9952	6	150	TIK	True	0.1245069598462251	0.001779450358501351	0.010075155075404536	0.05479273901221957	1.0
PTBXL	18995	9952	7	150	TIK	True	0.11395560598622899	0.0015093327530122155	0.008682628048148098	0.05174481261300425	1.0
PTBXL	19389	19353	1	40	TIK	False	0.14797308402421244	0.005094745705655762	0.021357299020907466	0.02685082012642104	1.0
PTBXL	19389	19353	2	40	TIK	False	0.12573193574454397	0.005310643674333253	0.02048066628735607	0.027251959302513402	1.0
PTBXL	19389	19353	3	40	TIK	False	0.13737440899123818	0.0053732834177764015	0.02235219483144386	0.029779120265913468	1.0
PTBXL	19389	19353	4	40	TIK	False	0.14057758082382027	0.005001950559936637	0.019809100860484503	0.029050648919156038	1.0
PTBXL	19389	19353	5	40	TIK	False	0.13653462651866727	0.005030084473096598	0.02248115689820773	0.030708165892752125	1.0
PTBXL	19389	19353	6	40	TIK	False	0.1519744885553233	0.005187944840517642	0.02094008396553281	0.02678772056341578	1.0
PTBXL	19389	19353	7	40	TIK	False	0.19693062186312718	0.005502534681232828	0.02288525647989337	0.031234015014997046	1.0
PTBXL	19389	19353	8	40	TIK	False	0.16808746237843952	0.005683271895250284	0.02119379242916967	0.023251467198250123	1.0
PTBXL	19389	19353	9	40	TIK	False	0.1674128445222291	0.00537725798693391	0.02256827229912536	0.031973691741123536	1.0
PTBXL	19389	19353	10	40	TIK	False	0.17454213342821295	0.005060651008484173	0.019632928175859755	0.022373861996105464	1.0
PTBXL	19389	19353	11	40	TIK	False	0.2932018124555294	0.005670217655881753	0.023065142124270674	0.033504577233474414	1.0
PTBXL	19389	19353	1	100	TIK	False	0.1425351679196785	0.005491354916364062	0.022027419616254974	0.039249799255078044	1.0
PTBXL	19389	19353	2	100	TIK	False	0.21036581985819658	0.0056877955962447435	0.021139161543475813	0.03716892638168795	1.0
PTBXL	19389	19353	3	100	TIK	False	0.18094944974733515	0.005726846507458316	0.02307458861501667	0.0363891906572362	1.0
PTBXL	19389	19353	4	100	TIK	False	0.15786093687841385	0.005339371046333524	0.020564499129897936	0.0319417102367574	1.0
PTBXL	19389	19353	5	100	TIK	False	0.2520856339125622	0.005395179857907613	0.02311762095660385	0.04099788638963594	1.0
PTBXL	19389	19353	6	100	TIK	False	0.13007396564240126	0.0056275023852630215	0.021657237800029313	0.04145311527426506	1.0
PTBXL	19389	19353	7	100	TIK	False	0.17016087199648372	0.005911710568139049	0.02358805786575922	0.04381973432967575	1.0
PTBXL	19389	19353	8	100	TIK	False	0.1272755880289725	0.006135396970418004	0.02186264802662609	0.03789629963990228	1.0
PTBXL	19389	19353	9	100	TIK	False	0.11081417602562844	0.005735416551106259	0.023247586258327887	0.04412184230306474	1.0
PTBXL	19389	19353	10	100	TIK	False	0.18519354839220353	0.005454511414114081	0.02027784177861292	0.036900390221918634	1.0
PTBXL	19389	19353	11	100	TIK	False	0.16530925509494682	0.006014829584052263	0.023698709707829894	0.040451893719957444	1.0
PTBXL	19389	19353	1	150	TIK	False	0.14089412874510143	0.0054971599587041115	0.022027916242984794	0.03939753931224731	1.0
PTBXL	19389	19353	2	150	TIK	False	0.2138091565443608	0.00569213202596326	0.021140381635053787	0.037164833790765656	1.0
PTBXL	19389	19353	3	150	TIK	False	0.18662316343973753	0.005731628202038715	0.023075420391011146	0.03624967306290392	1.0
PTBXL	19389	19353	4	150	TIK	False	0.15637717555373026	0.00534322097808044	0.020566033288515962	0.031792450036909975	1.0
PTBXL	19389	19353	5	150	TIK	False	0.2315448231874246	0.0053999983003702266	0.023117768223501655	0.040898951256849454	1.0
PTBXL	19389	19353	6	150	TIK	False	0.13236317576442866	0.005631202910002486	0.0216575550684723	0.041726351495062645	1.0
PTBXL	19389	19353	7	150	TIK	False	0.16800343618032937	0.005918562898560778	0.023588031214752267	0.043860566878418474	1.0
PTBXL	19389	19353	8	150	TIK	False	0.12755567433191914	0.006140375181328996	0.02186264848896783	0.03813339449979273	1.0
PTBXL	19389	19353	9	150	TIK	False	0.11311545885651318	0.00574232783417634	0.023247952620086512	0.043786050475978534	1.0
PTBXL	19389	19353	10	150	TIK	False	0.17867396702955168	0.005460147482378241	0.020277670577620293	0.037061016551423215	1.0
PTBXL	19389	19353	11	150	TIK	False	0.16197359579933268	0.006021682288869662	0.023698598419135842	0.04048851774282816	1.0
PTBXL	19389	19353	1	150	FD	True	0.10261121518854187	0.003533437694416585	0.01851291373205692	0.03378028176337568	1.0
PTBXL	19389	19353	2	150	FD	True	0.15126819591880203	0.0035633079156318806	0.017809886912767605	0.03247791362211506	1.0
PTBXL	19389	19353	3	150	FD	True	0.10577914848382221	0.00367903363683109	0.01936501196588607	0.03469031847095858	1.0
PTBXL	19389	19353	4	150	FD	True	0.13353555975398215	0.0033773414441688548	0.01724556864908458	0.031132487144515275	1.0
PTBXL	19389	19353	5	150	FD	True	0.1298415309250239	0.00341499898744	0.01956281261593873	0.036793610326204214	1.0
PTBXL	19389	19353	6	150	FD	True	0.08757911696324067	0.0034650656800979374	0.018143059458005067	0.033778208984411466	1.0
PTBXL	19389	19353	7	150	FD	True	0.10841550524434729	0.003702883208009156	0.01966219128705039	0.03670375505058456	1.0
PTBXL	19389	19353	8	150	FD	True	0.12925345073723316	0.003776872720840617	0.018140796413149834	0.030298648360145328	1.0
PTBXL	19389	19353	9	150	FD	True	0.13198134358381958	0.0036547924527364282	0.019293288957338565	0.03723530085223486	1.0
PTBXL	19389	19353	10	150	FD	True	0.10274022775361948	0.0034177937766240647	0.016948312773579142	0.0291986789336856	1.0
PTBXL	19389	19353	11	150	FD	True	0.11595349291073698	0.0038174183506802803	0.01959351923284093	0.0359466792165413	1.0
PTBXL	19389	19353	1	150	SG	True	0.10037033843499965	0.0035261215489321377	0.01850241467577385	0.03347079891699718	1.0
PTBXL	19389	19353	2	150	SG	True	0.14973851224965878	0.0035561104691088827	0.01779297069229527	0.03228898371282027	1.0
PTBXL	19389	19353	3	150	SG	True	0.1273645042233491	0.0036714993083021975	0.019346276172014523	0.034670988105870944	1.0
PTBXL	19389	19353	4	150	SG	True	0.13319670151788376	0.003371380006596573	0.0172251486119975	0.031189422325803663	1.0
PTBXL	19389	19353	5	150	SG	True	0.15525907903698827	0.003406978367026005	0.0195482283358402	0.03660164385324055	1.0
PTBXL	19389	19353	6	150	SG	True	0.08801175295190536	0.003457343137966208	0.018130669805409103	0.033351264030742636	1.0
PTBXL	19389	19353	7	150	SG	True	0.1071361516747768	0.003694736083143432	0.019643098426107182	0.036397046672583755	1.0
PTBXL	19389	19353	8	150	SG	True	0.12662773106806358	0.0037683024904160544	0.018124117942596562	0.02993819359401362	1.0
PTBXL	19389	19353	9	150	SG	True	0.1312378649822279	0.0036462494899887113	0.019278483192295276	0.03706100245714889	1.0
PTBXL	19389	19353	10	150	SG	True	0.10290740812156919	0.0034111733838397304	0.01693388056318985	0.028902819912121312	1.0
PTBXL	19389	19353	11	150	SG	True	0.11505898025923952	0.0038097738564053405	0.019578550174328135	0.03577512244954201	1.0
PTBXL	19389	19353	1	150	SPEC	True	0.10263501236863996	0.0035335746238852124	0.018513104866149918	0.033807204877424224	1.0
PTBXL	19389	19353	2	150	SPEC	True	0.15144384888175105	0.0035634435320301885	0.01781011513877682	0.03249824204567259	1.0
PTBXL	19389	19353	3	150	SPEC	True	0.10546619206698814	0.0036791735811111744	0.019365245319821568	0.03470598523066242	1.0
PTBXL	19389	19353	4	150	SPEC	True	0.13355344615128914	0.003377456254151686	0.017245806954012347	0.0311424543254973	1.0
PTBXL	19389	19353	5	150	SPEC	True	0.1296261411265458	0.0034151491094244375	0.019563013530815323	0.036817201129258396	1.0
PTBXL	19389	19353	6	150	SPEC	True	0.08754283845662691	0.0034652172134563997	0.01814325933746883	0.03381054519211711	1.0
PTBXL	19389	19353	7	150	SPEC	True	0.10841268643413708	0.0037030364831438824	0.01966241484167401	0.03673272237967649	1.0
PTBXL	19389	19353	8	150	SPEC	True	0.12921146457015537	0.0037770396277667364	0.0181410162201004	0.030326691496268415	1.0
PTBXL	19389	19353	9	150	SPEC	True	0.1319997716751561	0.0036549497524795455	0.019293489967700212	0.037255412825706026	1.0
PTBXL	19389	19353	10	150	SPEC	True	0.10273348338360169	0.003417924303173704	0.016948499774093267	0.02922369047891936	1.0
PTBXL	19389	19353	11	150	SPEC	True	0.11598104068834561	0.0038175593225208723	0.019593720459340387	0.03596901519854319	1.0
PTBXL	19389	19353	1	150	SG0SPEC	True	0.10346658675966933	0.0035138631496291362	0.018482826827686788	0.031215370777883802	1.0
PTBXL	19389	19353	2	150	SG0SPEC	True	0.11740620829788712	0.0035434088957465412	0.017766514617439548	0.030253870998878236	1.0
PTBXL	19389	19353	3	150	SG0SPEC	True	0.11347850715387861	0.003660266230819215	0.01932008571654445	0.033273170084626096	1.0
PTBXL	19389	19353	4	150	SG0SPEC	True	0.12684981244590984	0.0033611842377195386	0.017197261283171807	0.03025711960837675	1.0
PTBXL	19389	19353	5	150	SG0SPEC	True	0.44048284955895833	0.0033935405162892987	0.019526879366087338	0.03490352424165647	1.0
PTBXL	19389	19353	6	150	SG0SPEC	True	0.10352921598795937	0.003441409680191797	0.018108465171724073	0.030801261203936645	1.0
PTBXL	19389	19353	7	150	SG0SPEC	True	0.10868381252728804	0.003679990504070145	0.019615917899275352	0.03453165944959025	1.0
PTBXL	19389	19353	8	150	SG0SPEC	True	0.15662162383839953	0.0037515498792158107	0.018097359101086265	0.02753292788639757	1.0
PTBXL	19389	19353	9	150	SG0SPEC	True	0.1289290801334737	0.003632783078681716	0.019256527845956817	0.03510623250068405	1.0
PTBXL	19389	19353	10	150	SG0SPEC	True	0.10841100221595165	0.0033976694388610546	0.01691101543281024	0.026498738293327235	1.0
PTBXL	19389	19353	11	150	SG0SPEC	True	0.11651950146451678	0.0037971035322275906	0.019556219421235303	0.034640976816680144	1.0
PTBXL	19389	19353	1	150	TIK	True	0.11770947396675778	0.003498426069170042	0.01840373669468265	0.028792410509840664	1.0
PTBXL	19389	19353	2	150	TIK	True	0.12068813045255777	0.003533329796401475	0.017689773762691315	0.027782680418720902	1.0
PTBXL	19389	19353	3	150	TIK	True	0.12285638593586094	0.0036503495478668615	0.019235168220534424	0.033064076812768683	1.0
PTBXL	19389	19353	4	150	TIK	True	0.13086761583693193	0.0033531675402450408	0.01710883550619681	0.031232725616238053	1.0
PTBXL	19389	19353	5	150	TIK	True	0.11320641397632969	0.0033816396550341394	0.019444905924804128	0.03199660450403565	1.0
PTBXL	19389	19353	6	150	TIK	True	0.1283272696893021	0.0034277905670285647	0.018024760633182292	0.02799870622191034	1.0
PTBXL	19389	19353	7	150	TIK	True	0.12178563073282457	0.00366767141995216	0.01952258479418525	0.03296674710209884	1.0
PTBXL	19389	19353	8	150	TIK	True	0.14363950829688582	0.0037413528498081547	0.018008513468595562	0.02442937596852643	1.0
PTBXL	19389	19353	9	150	TIK	True	0.12434999144760359	0.0036215445654112018	0.019166874940528947	0.03443539436445751	1.0
PTBXL	19389	19353	10	150	TIK	True	0.15439972080343223	0.003383411040103769	0.016831300041906673	0.022956725703567007	1.0
PTBXL	19389	19353	11	150	TIK	True	0.11877937453374962	0.003784751168890845	0.019470398066980078	0.034076890034248394	1.0
PTBXL	15619	17918	1	40	TIK	False	0.1514639667262143	0.003701990977786205	0.017738246650289082	0.07253831811668902	1.0
PTBXL	15619	17918	2	40	TIK	False	0.13041949477482365	0.0033537634841817997	0.016396067516801092	0.07284911528449121	1.0
PTBXL	15619	17918	3	40	TIK	False	0.15057223712556972	0.0034825480212701916	0.016107633043109342	0.07368642268067664	1.0
PTBXL	15619	17918	4	40	TIK	False	0.1479434390350303	0.003283682985181519	0.015153389770395233	0.07678474119582195	1.0
PTBXL	15619	17918	5	40	TIK	False	0.14777647901514132	0.0034249891848697977	0.01769666410664802	0.07749009831450422	1.0
PTBXL	15619	17918	6	40	TIK	False	0.14114525116017537	0.0028418069270922555	0.01475775263742621	0.07871327951426779	1.0
PTBXL	15619	17918	7	40	TIK	False	0.19180754815682716	0.0031647642182598534	0.016403021075660502	0.07782902745635986	1.0
PTBXL	15619	17918	1	100	TIK	False	0.16293424031437212	0.0038210938457887153	0.018249296238606858	0.07297332834047988	1.0
PTBXL	15619	17918	2	100	TIK	False	0.13864238600525644	0.0034587687567239358	0.01691366072406067	0.07372846784858926	1.0
PTBXL	15619	17918	3	100	TIK	False	0.1129804099421437	0.0035694983827089183	0.016548612842590384	0.08256841151834249	1.0
PTBXL	15619	17918	4	100	TIK	False	0.15076634256211166	0.0033946667958781175	0.015657152704929074	0.08295677651590416	1.0
PTBXL	15619	17918	5	100	TIK	False	0.13080383405942336	0.0035079009130520736	0.01815133871262748	0.07614192275361752	1.0
PTBXL	15619	17918	6	100	TIK	False	0.25506487564973523	0.0029193634403733115	0.015113620812133886	0.07761877639841021	1.0
PTBXL	15619	17918	7	100	TIK	False	0.17151612548350037	0.0032286021925669556	0.01681294359658462	0.07649690795700069	1.0
PTBXL	15619	17918	1	150	TIK	False	0.17239192217167837	0.003822609666366274	0.01824861480713996	0.07305059234039048	1.0
PTBXL	15619	17918	2	150	TIK	False	0.13922239222766536	0.0034602422387531506	0.016913001474877024	0.07381090649492274	1.0
PTBXL	15619	17918	3	150	TIK	False	0.10995898946844512	0.0035708390987216785	0.016547512693530317	0.08259638184009788	1.0
PTBXL	15619	17918	4	150	TIK	False	0.14396492146976358	0.003396120451393265	0.015657014950926123	0.08299279425188041	1.0
PTBXL	15619	17918	5	150	TIK	False	0.13079266892305513	0.0035093636745041302	0.018150990837085507	0.07615081681480058	1.0
PTBXL	15619	17918	6	150	TIK	False	0.25310836510169366	0.002920916564506	0.015113481157455737	0.0776535206945917	1.0
PTBXL	15619	17918	7	150	TIK	False	0.16834788608569323	0.003229865068274711	0.016812684784399422	0.07650739206321602	1.0
PTBXL	15619	17918	1	150	FD	True	0.10528959438352664	0.002715333215025831	0.014790849124244262	0.06438207351545507	1.0
PTBXL	15619	17918	2	150	FD	True	0.09388872610864109	0.0024619449439061583	0.013648698951825682	0.06440580707558324	1.0
PTBXL	15619	17918	3	150	FD	True	0.11114045012562736	0.002548244474286123	0.013320674716403635	0.06636308083579566	1.0
PTBXL	15619	17918	4	150	FD	True	0.11356077262195544	0.0024179734147146796	0.012618536179231333	0.06800493291889252	1.0
PTBXL	15619	17918	5	150	FD	True	0.1124066381706409	0.0025091170344829737	0.014682496952621058	0.07013991085008113	1.0
PTBXL	15619	17918	6	150	FD	True	0.10886205264512944	0.002093467663858398	0.01229595770591285	0.07094145802926284	1.0
PTBXL	15619	17918	7	150	FD	True	0.0814247325367444	0.0023126897848292755	0.013663905698857727	0.07091773823442515	1.0
PTBXL	15619	17918	1	150	SG	True	0.11075779137787613	0.0027116191450170597	0.014778606361216362	0.06440343585282551	1.0
PTBXL	15619	17918	2	150	SG	True	0.09491763634661894	0.0024588692236760116	0.013637495014812005	0.06442975140918683	1.0
PTBXL	15619	17918	3	150	SG	True	0.11534602044297894	0.002545229900920671	0.013311164229222178	0.06621788263431462	1.0
PTBXL	15619	17918	4	150	SG	True	0.11355298142341176	0.0024143925611390996	0.012606350448708673	0.06791726739941718	1.0
PTBXL	15619	17918	5	150	SG	True	0.11303727605076697	0.0025070894590363975	0.01467549681457057	0.07018331953725303	1.0
PTBXL	15619	17918	6	150	SG	True	0.11404939110987866	0.0020913941445417517	0.012291102478841995	0.0709722903981904	1.0
PTBXL	15619	17918	7	150	SG	True	0.08092167602844094	0.0023107425336305327	0.013658443422483674	0.07096062951954576	1.0
PTBXL	15619	17918	1	150	SPEC	True	0.10511104089700658	0.002715401963661698	0.014790936257066704	0.0643852407159402	1.0
PTBXL	15619	17918	2	150	SPEC	True	0.09392734333446646	0.002462002092969136	0.01364877634953797	0.06440884530479328	1.0
PTBXL	15619	17918	3	150	SPEC	True	0.11110415118353634	0.002548300239422649	0.01332074812214048	0.06637180252832897	1.0
PTBXL	15619	17918	4	150	SPEC	True	0.11358486281531516	0.0024180387937381303	0.012618620145604645	0.06801196723476732	1.0
PTBXL	15619	17918	5	150	SPEC	True	0.11241923379951406	0.0025091544539613013	0.014682554941841421	0.07014185246467222	1.0
PTBXL	15619	17918	6	150	SPEC	True	0.10883773872058958	0.002093505772811995	0.0122960045828962	0.07094409594439376	1.0
PTBXL	15619	17918	7	150	SPEC	True	0.08143909240182126	0.0023127262839253786	0.01366395754095221	0.07091998057700516	1.0
PTBXL	15619	17918	1	150	SG0SPEC	True	0.11193417380789168	0.002705044025567399	0.014767745445648323	0.06406047178688694	1.0
PTBXL	15619	17918	2	150	SG0SPEC	True	0.09093787792068954	0.0024534482709211275	0.013627618420944934	0.0640738452802253	1.0
PTBXL	15619	17918	3	150	SG0SPEC	True	0.11679428160261894	0.0025401312360042974	0.01330219995789442	0.06531467694029354	1.0
PTBXL	15619	17918	4	150	SG0SPEC	True	0.11080900859979682	0.0024084547338548666	0.012595801227834918	0.06715313219387589	1.0
PTBXL	15619	17918	5	150	SG0SPEC	True	0.11195764886523807	0.0025039238418963854	0.014668948293804513	0.06996380608113348	1.0
PTBXL	15619	17918	6	150	SG0SPEC	True	0.09458326619132446	0.0020881839832428196	0.012286013246431299	0.0707104651371093	1.0
PTBXL	15619	17918	7	150	SG0SPEC	True	0.08463070557624572	0.0023074595024648002	0.013652786962666513	0.07075118670450023	1.0
PTBXL	15619	17918	1	150	TIK	True	0.1098815968490451	0.0026926334590005765	0.01469892206753991	0.06387239087450496	1.0
PTBXL	15619	17918	2	150	TIK	True	0.09108121777079707	0.0024434797194306753	0.013564638000329969	0.063842504471159	1.0
PTBXL	15619	17918	3	150	TIK	True	0.12022123549237214	0.0025305147638219425	0.013243651215657204	0.06428641174950879	1.0
PTBXL	15619	17918	4	150	TIK	True	0.11643755314327969	0.0023975802880699007	0.012530912579492334	0.06632238320021473	1.0
PTBXL	15619	17918	5	150	TIK	True	0.11054675615820635	0.0024979902602771755	0.01461436927580646	0.06992021179989075	1.0
PTBXL	15619	17918	6	150	TIK	True	0.0946814066147488	0.002082173891783896	0.012241664511590028	0.07066019429332035	1.0
PTBXL	15619	17918	7	150	TIK	True	0.09892920136741565	0.0023014186198853192	0.013604833255068225	0.07077827171108916	1.0
PTBXL	18112	17921	1	40	TIK	False	0.1609868180630079	0.0023968214741687905	0.006787744389422857	0.07381911464704613	1.0
PTBXL	18112	17921	2	40	TIK	False	0.13675781710112328	0.0022578957796499746	0.006203935815627513	0.05110513555774989	1.0
PTBXL	18112	17921	3	40	TIK	False	0.17847316498472	0.00248364562995351	0.0061867153953622245	0.04659833237122171	1.0
PTBXL	18112	17921	4	40	TIK	False	0.1920349584995976	0.0024020844933313186	0.006458321668479384	0.05838658030559712	1.0
PTBXL	18112	17921	5	40	TIK	False	0.1829988741076084	0.002332276151546424	0.006587314882653386	0.07166668351864657	1.0
PTBXL	18112	17921	6	40	TIK	False	0.20514491942620805	0.0024546665062966473	0.006783406832037781	0.0697054069016916	1.0
PTBXL	18112	17921	7	40	TIK	False	0.1437752069150666	0.0024769410888894816	0.006056031633509529	0.051674799307733325	1.0
PTBXL	18112	17921	8	40	TIK	False	0.18965352591840165	0.0028991251038596256	0.007204865545950351	0.05112048699993489	1.0
PTBXL	18112	17921	9	40	TIK	False	0.17478801996582935	0.0024626385552276573	0.006492107017247837	0.06242274120215227	1.0
PTBXL	18112	17921	10	40	TIK	False	0.14564808588606376	0.0022473315839995414	0.006513694538116202	0.07351610193792221	1.0
PTBXL	18112	17921	11	40	TIK	False	0.1898100315755235	0.002187353723019128	0.006568122179307816	0.06976050431208519	1.0
PTBXL	18112	17921	12	40	TIK	False	0.12444546439668668	0.0023286872956047255	0.006151657526876436	0.058304663838482165	1.0
PTBXL	18112	17921	13	40	TIK	False	0.22343327386253695	0.0025790376148109076	0.006621115859627809	0.060116352378581144	1.0
PTBXL	18112	17921	14	40	TIK	False	0.18622899943307153	0.002400572039367441	0.006375443307817222	0.06374061657523114	1.0
PTBXL	18112	17921	15	40	TIK	False	0.1371710323325921	0.0021180514963051065	0.0062055787534918885	0.07393544771167418	1.0
PTBXL	18112	17921	1	100	TIK	False	0.19759792831060374	0.002496734735786171	0.006926604292757545	0.08800235824035002	1.0
PTBXL	18112	17921	2	100	TIK	False	0.19740005272445277	0.0024707061481523533	0.006416279496362178	0.05795799108772926	1.0
PTBXL	18112	17921	3	100	TIK	False	0.17027793016011902	0.002610668324383978	0.006294519462449744	0.05006147183836291	1.0
PTBXL	18112	17921	4	100	TIK	False	0.1831957541112452	0.0025248731540354714	0.006681823475170308	0.06595225777982945	1.0
PTBXL	18112	17921	5	100	TIK	False	0.19556452641403463	0.0024569735038316998	0.00679486975194803	0.08188594860853551	1.0
PTBXL	18112	17921	6	100	TIK	False	0.17140820499564824	0.0026134209910183503	0.006992967303277861	0.08504509407558691	1.0
PTBXL	18112	17921	7	100	TIK	False	0.18330159062036547	0.00260608603088385	0.006237763937351085	0.06157544061877207	1.0
PTBXL	18112	17921	8	100	TIK	False	0.21086482778147642	0.0031195161292168075	0.00737089294210009	0.061509232971515955	1.0
PTBXL	18112	17921	9	100	TIK	False	0.1905772626609368	0.0026500765989248493	0.006756434605048524	0.07904258695676408	1.0
PTBXL	18112	17921	10	100	TIK	False	0.21099482615674334	0.002474412677539652	0.006748570870016322	0.08945966085833429	1.0
PTBXL	18112	17921	11	100	TIK	False	0.14870211516493362	0.002390424878372725	0.006787958486059229	0.08556285231370492	1.0
PTBXL	18112	17921	12	100	TIK	False	0.19657677256708522	0.0024573802007199063	0.0063086902360412365	0.06520738658950102	1.0
PTBXL	18112	17921	13	100	TIK	False	0.18168231717871097	0.002735617931106094	0.006901666219691639	0.06759849137056051	1.0
PTBXL	18112	17921	14	100	TIK	False	0.20664346553925358	0.002512774437919742	0.006549536222057404	0.0742437410390904	1.0
PTBXL	18112	17921	15	100	TIK	False	0.1634893292779999	0.002389590736874002	0.006514253377680431	0.08877306362593868	1.0
PTBXL	18112	17921	1	150	TIK	False	0.24393155263330307	0.002497671265483191	0.006927817966905352	0.08797901065857668	1.0
PTBXL	18112	17921	2	150	TIK	False	0.18528576163276148	0.0024720040334611977	0.006417830978403011	0.05793681668627404	1.0
PTBXL	18112	17921	3	150	TIK	False	0.16858933172073529	0.002611833530832083	0.0062953832741141965	0.050086674547973775	1.0
PTBXL	18112	17921	4	150	TIK	False	0.18018371648076448	0.0025250146492540723	0.006682097226174027	0.06599295617735257	1.0
PTBXL	18112	17921	5	150	TIK	False	0.2188487250296592	0.0024566355202809247	0.006795598929898449	0.08183243616610385	1.0
PTBXL	18112	17921	6	150	TIK	False	0.17198382511329433	0.002613526476955403	0.006994144392456193	0.08506408774557982	1.0
PTBXL	18112	17921	7	150	TIK	False	0.1828932794563816	0.002607516721891865	0.0062386973832499245	0.06155869938792576	1.0
PTBXL	18112	17921	8	150	TIK	False	0.19325128382912551	0.003119435079180738	0.007372208200304705	0.061508116289017596	1.0
PTBXL	18112	17921	9	150	TIK	False	0.18783497856217818	0.002650794145179146	0.006757753721180482	0.0790510655215982	1.0
PTBXL	18112	17921	10	150	TIK	False	0.20789355433082807	0.0024744858283358468	0.006749721530496473	0.08944135448199265	1.0
PTBXL	18112	17921	11	150	TIK	False	0.15057644522892624	0.002392231675212968	0.006788919714472015	0.0855529104105798	1.0
PTBXL	18112	17921	12	150	TIK	False	0.19531370705325796	0.002458932414525212	0.006309394907278934	0.0651334574719267	1.0
PTBXL	18112	17921	13	150	TIK	False	0.18257020339750618	0.0027366358009640016	0.006902343942730972	0.06759691740035992	1.0
PTBXL	18112	17921	14	150	TIK	False	0.19452497763008533	0.00251309263316479	0.006551037368630682	0.07422705831522673	1.0
PTBXL	18112	17921	15	150	TIK	False	0.16132076149361954	0.0023898853699567983	0.0065155980209899485	0.08873121582755158	1.0
PTBXL	18112	17921	1	150	FD	True	0.12427292688750616	0.0015803391632842828	0.005298846181567465	0.06847509147376078	1.0
PTBXL	18112	17921	2	150	FD	True	0.1114218375051898	0.0015606499014187633	0.004809010177504618	0.04820126758357174	1.0
PTBXL	18112	17921	3	150	FD	True	0.1396544722853296	0.0016434923294312686	0.004867391808586299	0.04468176667428248	1.0
PTBXL	18112	17921	4	150	FD	True	0.11506488315837683	0.001545944071581862	0.005144232222362621	0.05504879911584006	1.0
PTBXL	18112	17921	5	150	FD	True	0.10150626027675791	0.0015482131315488715	0.005313308795879234	0.06549932465596732	1.0
PTBXL	18112	17921	6	150	FD	True	0.24104399648525937	0.0015979766694301856	0.005511869294539774	0.0649108234401284	1.0
PTBXL	18112	17921	7	150	FD	True	0.09044067499054517	0.0016357335677943067	0.004782953729522252	0.049118456644600496	1.0
PTBXL	18112	17921	8	150	FD	True	0.13870471285610403	0.001866383307135015	0.005638447704647522	0.04893191575675187	1.0
PTBXL	18112	17921	9	150	FD	True	0.12466318180619074	0.0016312100480293534	0.0051206729152901	0.06055180160633119	1.0
PTBXL	18112	17921	10	150	FD	True	0.135952604593541	0.0015725366991600797	0.005267287853828413	0.0674802773078114	1.0
PTBXL	18112	17921	11	150	FD	True	0.0825164258887912	0.001511836942977038	0.005277919917523619	0.0652089912045173	1.0
PTBXL	18112	17921	12	150	FD	True	0.10609340231556462	0.00157893892215356	0.004860953854494292	0.0524478148828243	1.0
PTBXL	18112	17921	13	150	FD	True	0.09557946390777172	0.0017070006779109298	0.005191890141129422	0.055524699844319396	1.0
PTBXL	18112	17921	14	150	FD	True	0.14124514465071236	0.0015551164795106949	0.005154990105840736	0.05846513077100755	1.0
PTBXL	18112	17921	15	150	FD	True	0.11462114155362065	0.0014441531380166548	0.004974500595087506	0.06813751318527889	1.0
PTBXL	18112	17921	1	150	SG	True	0.12662969493264487	0.0015772516703238823	0.005292722720677838	0.06826650888762324	1.0
PTBXL	18112	17921	2	150	SG	True	0.1107142403512683	0.0015572033826375927	0.004803378323532565	0.048104447045943244	1.0
PTBXL	18112	17921	3	150	SG	True	0.1450797910944261	0.0016404462638654476	0.004866636799286719	0.04467481887327351	1.0
PTBXL	18112	17921	4	150	SG	True	0.11614256596116115	0.0015444337891634369	0.005139759939587658	0.05497083611184376	1.0
PTBXL	18112	17921	5	150	SG	True	0.10094844024530392	0.0015450590869062748	0.005306522890226163	0.06538478816183202	1.0
PTBXL	18112	17921	6	150	SG	True	0.17749164110595822	0.0015946995770446356	0.005507215796043153	0.06469955448573275	1.0
PTBXL	18112	17921	7	150	SG	True	0.0900270916462674	0.0016312790063790939	0.0047779351862864625	0.04895341734727436	1.0
PTBXL	18112	17921	8	150	SG	True	0.13715983866312234	0.0018614134946012357	0.005634065023279502	0.0487249291692023	1.0
PTBXL	18112	17921	9	150	SG	True	0.12360776160555412	0.0016266182100232954	0.005113425629014849	0.06026262787136546	1.0
PTBXL	18112	17921	10	150	SG	True	0.14546336628603534	0.001568929938746711	0.005262571212383386	0.06720160993783113	1.0
PTBXL	18112	17921	11	150	SG	True	0.08427702432708328	0.0015077139675481492	0.005271660620616877	0.06493011452996841	1.0
PTBXL	18112	17921	12	150	SG	True	0.10547773166066171	0.001576531031900748	0.004858173901047029	0.052368777315047084	1.0
PTBXL	18112	17921	13	150	SG	True	0.09696789411786297	0.0017031688741912033	0.005185038609202838	0.05545740156400503	1.0
PTBXL	18112	17921	14	150	SG	True	0.19390933184906292	0.0015529025572065	0.00514799203150861	0.05830552974235124	1.0
PTBXL	18112	17921	15	150	SG	True	0.10708085093252948	0.0014387451191905714	0.004964707606575363	0.06795604032855272	1.0
PTBXL	18112	17921	1	150	SPEC	True	0.12420166129110405	0.0015804012416950994	0.005298890367398914	0.0684889412609183	1.0
PTBXL	18112	17921	2	150	SPEC	True	0.11144533058897563	0.0015607189858420165	0.004809070402715773	0.048209979675889775	1.0
PTBXL	18112	17921	3	150	SPEC	True	0.13960653892532418	0.0016435517911611317	0.004867415514656254	0.044685435499656714	1.0
PTBXL	18112	17921	4	150	SPEC	True	0.11499636850465815	0.0015459800177826679	0.005144274949833675	0.055057086589310356	1.0
PTBXL	18112	17921	5	150	SPEC	True	0.10153004694933421	0.0015482762917802136	0.0053133584908264305	0.06551018668983741	1.0
PTBXL	18112	17921	6	150	SPEC	True	0.24281362525449135	0.0015980451708622154	0.005511911889051185	0.06492455857666393	1.0
PTBXL	18112	17921	7	150	SPEC	True	0.09047975154505802	0.0016358197234018598	0.004783002223684464	0.04912901703037883	1.0
PTBXL	18112	17921	8	150	SPEC	True	0.13873583535614178	0.0018664851277444849	0.005638502073884125	0.0489465076951315	1.0
PTBXL	18112	17921	9	150	SPEC	True	0.12470314481981748	0.0016313003992012636	0.005120729183107799	0.060571510213120974	1.0
PTBXL	18112	17921	10	150	SPEC	True	0.13580374164958087	0.0015726090277095415	0.005267322968113968	0.0674972718668379	1.0
PTBXL	18112	17921	11	150	SPEC	True	0.08255296754018727	0.0015119185655023469	0.005277975241917881	0.06522728971998214	1.0
PTBXL	18112	17921	12	150	SPEC	True	0.10613317000548438	0.001578986868225257	0.0048609748202795965	0.05245470627712697	1.0
PTBXL	18112	17921	13	150	SPEC	True	0.0955749247194394	0.0017070767733731766	0.005191951902488303	0.055532224708398754	1.0
PTBXL	18112	17921	14	150	SPEC	True	0.1407244569982778	0.0015551632143908124	0.005155038698105711	0.05847557084315837	1.0
PTBXL	18112	17921	15	150	SPEC	True	0.1148266959979126	0.0014442609845900021	0.004974584028755438	0.06815177619734474	1.0
PTBXL	18112	17921	1	150	SG0SPEC	True	0.13334328169757081	0.0015691932442198895	0.005287376394228883	0.06674660396298229	1.0
PTBXL	18112	17921	2	150	SG0SPEC	True	0.11255450319729653	0.0015475025582538063	0.004795893755480493	0.04722505719273443	1.0
PTBXL	18112	17921	3	150	SG0SPEC	True	0.14269845275885853	0.0016327324686781634	0.004864394776801399	0.044325998250446745	1.0
PTBXL	18112	17921	4	150	SG0SPEC	True	0.13263108089138664	0.0015375825416541584	0.005133207495334862	0.0542052637109379	1.0
PTBXL	18112	17921	5	150	SG0SPEC	True	0.09753563945404975	0.001536340534075425	0.00529946993442535	0.06407398151817076	1.0
PTBXL	18112	17921	6	150	SG0SPEC	True	0.1011163931332915	0.0015845293072920678	0.0055014610350984615	0.06316978063667048	1.0
PTBXL	18112	17921	7	150	SG0SPEC	True	0.08833168214903292	0.0016201161594512608	0.004771374949030109	0.047795477568952374	1.0
PTBXL	18112	17921	8	150	SG0SPEC	True	0.12384755269894107	0.0018466149805568654	0.0056273963616405905	0.04726752869957897	1.0
PTBXL	18112	17921	9	150	SG0SPEC	True	0.11915722816261302	0.0016148140690995395	0.0051059355484835605	0.05832322809892081	1.0
PTBXL	18112	17921	10	150	SG0SPEC	True	0.15753921372635382	0.0015589705383800064	0.005257825410143772	0.06536014049684963	1.0
PTBXL	18112	17921	11	150	SG0SPEC	True	0.08173560624889784	0.0014966868035178836	0.00526475286854484	0.06310648924802831	1.0
PTBXL	18112	17921	12	150	SG0SPEC	True	0.10230663543831317	0.0015704177704945368	0.004855054228260231	0.05152194795210315	1.0
PTBXL	18112	17921	13	150	SG0SPEC	True	0.1007695991795511	0.0016926968559452984	0.005177876674531112	0.05461314754795126	1.0
PTBXL	18112	17921	14	150	SG0SPEC	True	0.17317527634093208	0.001546089220132079	0.005140866575034467	0.05714586532242716	1.0
PTBXL	18112	17921	15	150	SG0SPEC	True	0.10647483730963501	0.001424290684192313	0.004953713576303173	0.06627647888190656	1.0
PTBXL	18112	17921	1	150	TIK	True	0.12660155740201534	0.0015582186663164778	0.005261791941268776	0.06462555333939243	1.0
PTBXL	18112	17921	2	150	TIK	True	0.10374980703791745	0.0015284702017901233	0.0047701767864985105	0.04616726667350228	1.0
PTBXL	18112	17921	3	150	TIK	True	0.1421032773146288	0.0016231403571302903	0.004849773905491345	0.04399154502829438	1.0
PTBXL	18112	17921	4	150	TIK	True	0.11284232395119027	0.0015311587310457456	0.005103064930154469	0.053299296424553985	1.0
PTBXL	18112	17921	5	150	TIK	True	0.09153935661968524	0.001523418797891981	0.005266244065897999	0.06216446109437861	1.0
PTBXL	18112	17921	6	150	TIK	True	0.10990546160543302	0.0015694017860242557	0.005471762320583724	0.06098935811832267	1.0
PTBXL	18112	17921	7	150	TIK	True	0.08693515365781357	0.001602558397267103	0.00474241834847334	0.04619632156948696	1.0
PTBXL	18112	17921	8	150	TIK	True	0.13829419554089065	0.0018277443485901856	0.005602142328888355	0.04575251904416872	1.0
PTBXL	18112	17921	9	150	TIK	True	0.10952706495488593	0.001598019578016949	0.005073536755808149	0.05560499205089979	1.0
PTBXL	18112	17921	10	150	TIK	True	0.10361990658328485	0.0015395423396066775	0.005228657337237272	0.06301141400125779	1.0
PTBXL	18112	17921	11	150	TIK	True	0.13197587962750562	0.0014789515012632493	0.005233685359841686	0.060626013886295	1.0
PTBXL	18112	17921	12	150	TIK	True	0.10503837628842563	0.0015607692960737237	0.004833438467020515	0.05043375069685391	1.0
PTBXL	18112	17921	13	150	TIK	True	0.10911971661502382	0.0016765800680304966	0.00515329014990393	0.053484623855606074	1.0
PTBXL	18112	17921	14	150	TIK	True	0.12449910101385425	0.0015380735622920368	0.005116437131628913	0.055602313718142345	1.0
PTBXL	18112	17921	15	150	TIK	True	0.1354389235030072	0.001400925147611782	0.0049179729473632335	0.0638144872841593	1.0
PTBXL	14696	18676	1	40	TIK	False	0.15398945250692497	0.005789420762759048	0.03235832131221926	0.037165811314204905	1.0
PTBXL	14696	18676	2	40	TIK	False	0.1762869367115251	0.0060563335580314254	0.032160771216460805	0.03027704834875906	1.0
PTBXL	14696	18676	3	40	TIK	False	0.1860374747966286	0.005521203067255337	0.03151424988848633	0.03786244467714691	1.0
PTBXL	14696	18676	4	40	TIK	False	0.14937017346219653	0.005649222562421987	0.032176691076985044	0.037872626520065775	1.0
PTBXL	14696	18676	5	40	TIK	False	0.2729519474645567	0.005724892919389417	0.032213265217580424	0.03537431985593607	1.0
PTBXL	14696	18676	6	40	TIK	False	0.365735019031139	0.005925171674606274	0.03218827209900891	0.03465980605363965	1.0
PTBXL	14696	18676	7	40	TIK	False	0.1595461969222692	0.005667464949704974	0.03218369773993209	0.03682913110251048	1.0
PTBXL	14696	18676	8	40	TIK	False	0.16079300832172297	0.0056339132852298215	0.03214001138279721	0.03470558909045726	1.0
PTBXL	14696	18676	9	40	TIK	False	0.26270201274096827	0.006068380037334763	0.03291170797538043	0.034158409967367805	1.0
PTBXL	14696	18676	10	40	TIK	False	0.15712036301191004	0.005910155746629597	0.0320132896914101	0.035785463548686086	1.0
PTBXL	14696	18676	1	100	TIK	False	0.17869852931426206	0.005943486084901087	0.03193353599668495	0.05526943743501702	1.0
PTBXL	14696	18676	2	100	TIK	False	0.2145458445984992	0.006277922889197072	0.03185844706448409	0.045078430264234505	1.0
PTBXL	14696	18676	3	100	TIK	False	0.3384285993811638	0.005681738665431608	0.031106858370845508	0.05986300718470523	1.0
PTBXL	14696	18676	4	100	TIK	False	0.16727829866925356	0.005777530857349435	0.03155380791161149	0.057726585546224285	1.0
PTBXL	14696	18676	5	100	TIK	False	0.23863446913715858	0.00592930753344116	0.031752106347158374	0.05549616493362828	1.0
PTBXL	14696	18676	6	100	TIK	False	0.28320721649270175	0.006088670535332084	0.031688166094786016	0.05314461504588883	1.0
PTBXL	14696	18676	7	100	TIK	False	0.15630964461839997	0.005826194275024599	0.03165370425621029	0.0557741374828029	1.0
PTBXL	14696	18676	8	100	TIK	False	0.21210309411410735	0.005766075852279376	0.03158988270648175	0.052109201861596136	1.0
PTBXL	14696	18676	9	100	TIK	False	0.24546280605079218	0.00624662514172277	0.03235313220530674	0.05699059815868668	1.0
PTBXL	14696	18676	10	100	TIK	False	0.19917720650788315	0.006066452118406371	0.03156498157080724	0.055196510459000474	1.0
PTBXL	14696	18676	1	150	TIK	False	0.17963865135174614	0.005942917018975206	0.03193347018601778	0.055573661525062115	1.0
PTBXL	14696	18676	2	150	TIK	False	0.21598298500384935	0.006277920386085465	0.03185873721817556	0.04527081180618576	1.0
PTBXL	14696	18676	3	150	TIK	False	0.39567282208809923	0.005681293908507351	0.031106991841417412	0.06000825215513213	1.0
PTBXL	14696	18676	4	150	TIK	False	0.16559187632658573	0.005777780998806549	0.03155398705393148	0.05793097329321909	1.0
PTBXL	14696	18676	5	150	TIK	False	0.23939046000889028	0.005929059030939707	0.031751551042831595	0.055706605819329805	1.0
PTBXL	14696	18676	6	150	TIK	False	0.28430282886629077	0.006088478854402794	0.03168855248469436	0.05330166012088007	1.0
PTBXL	14696	18676	7	150	TIK	False	0.1549911551632869	0.005825710314474235	0.03165384196680791	0.055906052157046845	1.0
PTBXL	14696	18676	8	150	TIK	False	0.21712489410393393	0.005765966425244572	0.031589819762601425	0.052269635191069266	1.0
PTBXL	14696	18676	9	150	TIK	False	0.24912635805220415	0.006246076669492679	0.032352929337341484	0.057228875784585305	1.0
PTBXL	14696	18676	10	150	TIK	False	0.2025824761738061	0.006067044803583064	0.03156555225089176	0.05533459380197618	1.0
PTBXL	14696	18676	1	150	FD	True	0.13734141251546506	0.0038296148746218704	0.026743111226191812	0.03734297996286718	1.0
PTBXL	14696	18676	2	150	FD	True	0.10044214029243596	0.004015850776729939	0.0270597436527967	0.03113905317784414	1.0
PTBXL	14696	18676	3	150	FD	True	0.8064281297030085	0.003704127061517282	0.0265211828597055	0.038018935340312816	1.0
PTBXL	14696	18676	4	150	FD	True	0.07196184653652539	0.0037759092416966033	0.026680582333060046	0.03770529995455094	1.0
PTBXL	14696	18676	5	150	FD	True	0.08076512036263113	0.00382623971207746	0.026888556200390736	0.036625229248827496	1.0
PTBXL	14696	18676	6	150	FD	True	0.08099130351421936	0.003927750184384553	0.02665800290075109	0.03556742811217693	1.0
PTBXL	14696	18676	7	150	FD	True	0.0771875037329094	0.0037787321970637997	0.026943474624385687	0.03726777995682683	1.0
PTBXL	14696	18676	8	150	FD	True	0.05875284458952648	0.0037678674896956988	0.026809553328787795	0.03408255559270463	1.0
PTBXL	14696	18676	9	150	FD	True	0.11922244821878486	0.004049154484075763	0.02736141091080464	0.036221314390565015	1.0
PTBXL	14696	18676	10	150	FD	True	0.07814134661229734	0.0039222435192443296	0.0266782788587032	0.03669367321489769	1.0
PTBXL	14696	18676	1	150	SG	True	0.12120408988991528	0.0038220446759071477	0.02675167352641537	0.03696431411674842	1.0
PTBXL	14696	18676	2	150	SG	True	0.10161936174474652	0.0040068225170070875	0.027056688029599603	0.030781700007036526	1.0
PTBXL	14696	18676	3	150	SG	True	0.3648094810950965	0.0036963431843916234	0.026522504426918055	0.03753135416545261	1.0
PTBXL	14696	18676	4	150	SG	True	0.07070321906970849	0.003766753732188073	0.02668555227593054	0.03732685931470849	1.0
PTBXL	14696	18676	5	150	SG	True	0.08066715031794434	0.0038170596850517257	0.02689146088971145	0.03618971548834193	1.0
PTBXL	14696	18676	6	150	SG	True	0.08170612652462944	0.003919123681308667	0.02665771374725483	0.03515723708316797	1.0
PTBXL	14696	18676	7	150	SG	True	0.08616319384630519	0.003771039133362353	0.026946807132525355	0.03685715270034679	1.0
PTBXL	14696	18676	8	150	SG	True	0.05907987905862032	0.003759330799742801	0.02681092969931781	0.03372455331803246	1.0
PTBXL	14696	18676	9	150	SG	True	0.1091139325043473	0.004039264810353393	0.02736386950762619	0.03571786508950442	1.0
PTBXL	14696	18676	10	150	SG	True	0.07678856708791168	0.003913224494142035	0.02667908246336359	0.03627698816695534	1.0
PTBXL	14696	18676	1	150	SPEC	True	0.13766574768132003	0.0038297642495059786	0.02674311315176735	0.037361126529429946	1.0
PTBXL	14696	18676	2	150	SPEC	True	0.10049177950762081	0.004016025823088491	0.027059780416864482	0.031158352428753054	1.0
PTBXL	14696	18676	3	150	SPEC	True	0.8286563821309404	0.0037042779249709403	0.026521199793410787	0.038045611866376505	1.0
PTBXL	14696	18676	4	150	SPEC	True	0.07201954131710792	0.003776082879937826	0.026680583472342558	0.03772372088250389	1.0
PTBXL	14696	18676	5	150	SPEC	True	0.08084901031932411	0.003826416491591157	0.026888561548437447	0.0366480048061275	1.0
PTBXL	14696	18676	6	150	SPEC	True	0.08102559579257743	0.003927917998833053	0.02665803225333129	0.035587583379704475	1.0
PTBXL	14696	18676	7	150	SPEC	True	0.0770340983309323	0.003778881753151021	0.02694348073554962	0.037291150221578126	1.0
PTBXL	14696	18676	8	150	SPEC	True	0.05881167002658408	0.0037680304433780104	0.026809562107011083	0.03410065373797951	1.0
PTBXL	14696	18676	9	150	SPEC	True	0.1193884828579588	0.004049345244493743	0.02736141919794381	0.03624521093169797	1.0
PTBXL	14696	18676	10	150	SPEC	True	0.07821842997223045	0.003922418190977803	0.026678295685584334	0.03671469417715529	1.0
PTBXL	14696	18676	1	150	SG0SPEC	True	0.08405062729173168	0.003802762904632023	0.026756937182498483	0.0352008315831467	1.0
PTBXL	14696	18676	2	150	SG0SPEC	True	0.09372802529828755	0.003983925631287989	0.02704941509821204	0.02922516586707712	1.0
PTBXL	14696	18676	3	150	SG0SPEC	True	0.15112643603400636	0.003676344792356873	0.02651916241825246	0.03561658378517919	1.0
PTBXL	14696	18676	4	150	SG0SPEC	True	0.06912757085632473	0.0037451792330323655	0.026686111924832168	0.03563495207799323	1.0
PTBXL	14696	18676	5	150	SG0SPEC	True	0.07518318386338602	0.003794462749533535	0.02688910604920094	0.03412925013051844	1.0
PTBXL	14696	18676	6	150	SG0SPEC	True	0.08449331398750076	0.0038967679234803133	0.02665247661363798	0.03320538640063936	1.0
PTBXL	14696	18676	7	150	SG0SPEC	True	0.09577632243451514	0.0037515830562261537	0.026945354966660128	0.03510778182248935	1.0
PTBXL	14696	18676	8	150	SG0SPEC	True	0.05979597566843183	0.0037386313527940454	0.026807929270966487	0.03226223946976499	1.0
PTBXL	14696	18676	9	150	SG0SPEC	True	0.08923353179938255	0.004015053152330681	0.027360810048951214	0.0333990800998221	1.0
PTBXL	14696	18676	10	150	SG0SPEC	True	0.07167180830653631	0.003890345416557343	0.026675210751817204	0.03413319944952472	1.0
PTBXL	14696	18676	1	150	TIK	True	0.0824869182381974	0.003778772151352951	0.026740779940639732	0.033044410738816414	1.0
PTBXL	14696	18676	2	150	TIK	True	0.07784603090925343	0.003951172852738264	0.026996439697752398	0.027303634975438064	1.0
PTBXL	14696	18676	3	150	TIK	True	0.10742338361484052	0.003647055509807668	0.026478933003246233	0.034192401798405506	1.0
PTBXL	14696	18676	4	150	TIK	True	0.08438741557325777	0.0037176646061310497	0.026648566340929717	0.03394203349575722	1.0
PTBXL	14696	18676	5	150	TIK	True	0.08818516423289105	0.003764208874284129	0.026855212408465536	0.0311999903545681	1.0
PTBXL	14696	18676	6	150	TIK	True	0.11849033765385364	0.003867512726410382	0.02660765129206066	0.0309245302864268	1.0
PTBXL	14696	18676	7	150	TIK	True	0.13317797773392834	0.00372617013262693	0.026915020362430677	0.03388343981089899	1.0
PTBXL	14696	18676	8	150	TIK	True	0.06978063561040428	0.003708223272350144	0.026772330263082438	0.03081613402733581	1.0
PTBXL	14696	18676	9	150	TIK	True	0.10389209356326154	0.003983847800701834	0.027324840023308733	0.029985763821754934	1.0
PTBXL	14696	18676	10	150	TIK	True	0.08469149369412386	0.0038588227292689543	0.026639716392192033	0.03160441018023759	1.0
PTBXL	12042	559	1	40	TIK	False	0.14560075389584215	0.0028339073966678115	0.018824968464341802	0.046170604405438714	1.0
PTBXL	12042	559	2	40	TIK	False	0.16629081915127505	0.002620065052151064	0.016726201669410103	0.030893822779689495	1.0
PTBXL	12042	559	3	40	TIK	False	0.16682255201400373	0.0028616265777455306	0.019156080370151984	0.057129847994473	1.0
PTBXL	12042	559	4	40	TIK	False	0.1459540747889571	0.0022983129271608497	0.014896546954162815	0.04110702260441351	1.0
PTBXL	12042	559	5	40	TIK	False	0.14198911840437978	0.0030146198135206736	0.01852602993806519	0.027447014767989664	1.0
PTBXL	12042	559	6	40	TIK	False	0.15146884018904816	0.002806364180396839	0.01894839215285973	0.053531084731249325	1.0
PTBXL	12042	559	7	40	TIK	False	0.14396418591938295	0.00280730333064437	0.018675422715505305	0.05183134026961223	1.0
PTBXL	12042	559	8	40	TIK	False	0.1527044707361148	0.0029443479267325726	0.018513370198050022	0.03166731868249417	1.0
PTBXL	12042	559	1	100	TIK	False	0.15417832438359205	0.003009948629777433	0.01907853138874924	0.06188732536158503	1.0
PTBXL	12042	559	2	100	TIK	False	0.1788561971600863	0.0027383270534009404	0.01693992859677091	0.047319760190416484	1.0
PTBXL	12042	559	3	100	TIK	False	0.16263686953278025	0.0030126422318854772	0.019351512697199754	0.05725382086865602	1.0
PTBXL	12042	559	4	100	TIK	False	0.12447408505043567	0.002428615097896041	0.015057095576865971	0.05158360279696743	1.0
PTBXL	12042	559	5	100	TIK	False	0.21718012506033957	0.003164276044875817	0.018587848679829773	0.047320802984158555	1.0
PTBXL	12042	559	6	100	TIK	False	0.15407200467201104	0.002957760710225789	0.019181380985510414	0.05826416735091911	1.0
PTBXL	12042	559	7	100	TIK	False	0.17900714214731103	0.002941156477039517	0.018867423517571397	0.055192942489990376	1.0
PTBXL	12042	559	8	100	TIK	False	0.20077257757767653	0.003087451918102037	0.018764907334474237	0.04527485902225759	1.0
PTBXL	12042	559	1	150	TIK	False	0.15474319013278154	0.003012327361416639	0.01907978050461441	0.06121045999248722	1.0
PTBXL	12042	559	2	150	TIK	False	0.169398217032097	0.002740710533351655	0.01694125874768701	0.04698988881096212	1.0
PTBXL	12042	559	3	150	TIK	False	0.16183822904329806	0.0030142505061423307	0.019352675309288792	0.05615667223099455	1.0
PTBXL	12042	559	4	150	TIK	False	0.12572496488111137	0.002429949161794761	0.015059012119237315	0.051127916594481786	1.0
PTBXL	12042	559	5	150	TIK	False	0.204761803871828	0.003167356091409565	0.018588889246898607	0.04708002848479618	1.0
PTBXL	12042	559	6	150	TIK	False	0.16262896157889362	0.0029595528290667647	0.019182386766296668	0.05721952809703452	1.0
PTBXL	12042	559	7	150	TIK	False	0.17271737033647228	0.0029426545167505975	0.018869206488010437	0.05422559678856275	1.0
PTBXL	12042	559	8	150	TIK	False	0.188149380657163	0.003089534124675062	0.018766045581283718	0.0452007030594119	1.0
PTBXL	12042	559	1	150	FD	True	0.09346208735316487	0.002055829304433982	0.015920851595519155	0.049641104139700985	1.0
PTBXL	12042	559	2	150	FD	True	0.10526101019349053	0.001895095760377778	0.014202307703865321	0.03862802613548476	1.0
PTBXL	12042	559	3	150	FD	True	0.12295291058365347	0.002078298540961601	0.016309779383553036	0.05587345523081864	1.0
PTBXL	12042	559	4	150	FD	True	0.1010044188718414	0.0016723894054152416	0.01274221649245445	0.04529903472603855	1.0
PTBXL	12042	559	5	150	FD	True	0.1851363825451075	0.0021699794023249197	0.015651572046234442	0.03851585894342341	1.0
PTBXL	12042	559	6	150	FD	True	0.0866794562771542	0.0020449951473754924	0.016102886861009195	0.05329247107170039	1.0
PTBXL	12042	559	7	150	FD	True	0.08758784993347739	0.0020306504997443095	0.015901578590443173	0.0522240152302144	1.0
PTBXL	12042	559	8	150	FD	True	0.10257978435749543	0.0021403701990404186	0.01577343410792212	0.03894724481747936	1.0
PTBXL	12042	559	1	150	SG	True	0.09262004343758949	0.0020516116196384535	0.015925238337531136	0.049394765551657796	1.0
PTBXL	12042	559	2	150	SG	True	0.10598992674395195	0.0018919870309496484	0.014205753389853781	0.03834671796497582	1.0
PTBXL	12042	559	3	150	SG	True	0.12375757908575957	0.0020753569591563685	0.016312759781993792	0.05625544438241604	1.0
PTBXL	12042	559	4	150	SG	True	0.1014577017481953	0.001669760710349605	0.012746735712792811	0.04498306141960612	1.0
PTBXL	12042	559	5	150	SG	True	0.19903472239695455	0.002165885633752157	0.015658860223797408	0.03806440167878435	1.0
PTBXL	12042	559	6	150	SG	True	0.08848628965436356	0.002041679577026037	0.016105084533610637	0.0535936531695223	1.0
PTBXL	12042	559	7	150	SG	True	0.0899572216518755	0.0020278109955685075	0.015903705772405415	0.052544600310815474	1.0
PTBXL	12042	559	8	150	SG	True	0.10422073230467803	0.002136529595477022	0.015774951689326654	0.038685614274326006	1.0
PTBXL	12042	559	1	150	SPEC	True	0.0935285730252571	0.0020559056037059587	0.015920880470663853	0.04967148434776022	1.0
PTBXL	12042	559	2	150	SPEC	True	0.10526355490050365	0.0018951522228040265	0.014202338301402799	0.038651644916145096	1.0
PTBXL	12042	559	3	150	SPEC	True	0.12303374446683524	0.002078351890688277	0.01630982172262385	0.05586506578261338	1.0
PTBXL	12042	559	4	150	SPEC	True	0.1010033466256253	0.001672437379026983	0.012742241949783647	0.045330698466857645	1.0
PTBXL	12042	559	5	150	SPEC	True	0.18489830176304567	0.002170053183763258	0.01565158987485147	0.038555301320607374	1.0
PTBXL	12042	559	6	150	SPEC	True	0.0866837167706165	0.0020450545228355155	0.01610292748352023	0.053286277766829086	1.0
PTBXL	12042	559	7	150	SPEC	True	0.08756263173555422	0.0020307022025522355	0.015901620943305616	0.052217020821400624	1.0
PTBXL	12042	559	8	150	SPEC	True	0.10260116688593397	0.002140439570544868	0.015773480690986122	0.03896974496326582	1.0
PTBXL	12042	559	1	150	SG0SPEC	True	0.08861516555527096	0.00204508928613527	0.015926021428714812	0.04909677848662324	1.0
PTBXL	12042	559	2	150	SG0SPEC	True	0.10572651575260367	0.0018872108448075514	0.014206353989759581	0.03730344563619754	1.0
PTBXL	12042	559	3	150	SG0SPEC	True	0.11771279000421855	0.0020711022085856783	0.016313079261884623	0.05728841117668044	1.0
PTBXL	12042	559	4	150	SG0SPEC	True	0.10433687224275802	0.0016656043109377567	0.01274815926827766	0.0447364252258752	1.0
PTBXL	12042	559	5	150	SG0SPEC	True	0.16882470054653315	0.002159599439154555	0.015662117497420424	0.03649645537048067	1.0
PTBXL	12042	559	6	150	SG0SPEC	True	0.09258778438048619	0.0020370542444750925	0.016105753372845217	0.054437381123966275	1.0
PTBXL	12042	559	7	150	SG0SPEC	True	0.09312917281024578	0.0020237218292893946	0.01590351828258845	0.053399616685314705	1.0
PTBXL	12042	559	8	150	SG0SPEC	True	0.0984985810065657	0.002130834666857356	0.015773704226590055	0.03833262557827104	1.0
PTBXL	12042	559	1	150	TIK	True	0.08501008771314279	0.002035896050514377	0.01589641216508357	0.05075287265550245	1.0
PTBXL	12042	559	2	150	TIK	True	0.10595332872475056	0.0018808615012990404	0.014174859371327403	0.03877373514042398	1.0
PTBXL	12042	559	3	150	TIK	True	0.18496258783066444	0.0020650410187289373	0.016279987329551805	0.05893506936506611	1.0
PTBXL	12042	559	4	150	TIK	True	0.10899070723016595	0.0016595189713089864	0.012724886742052452	0.04682869868138411	1.0
PTBXL	12042	559	5	150	TIK	True	0.1532968007769279	0.0021513772891185593	0.01563846448275672	0.03763536157359224	1.0
PTBXL	12042	559	6	150	TIK	True	0.10258505316407364	0.002031012442164155	0.01607625209812568	0.05584222111090643	1.0
PTBXL	12042	559	7	150	TIK	True	0.13564719151980317	0.002019072120998267	0.01586658011695877	0.05469840216770369	1.0
PTBXL	12042	559	8	150	TIK	True	0.09487787537914039	0.002123550725050384	0.01573334158886973	0.039803784681767804	1.0
PTBXL	15951	16735	1	40	TIK	False	0.14611937520383145	0.0024441693368518935	0.00883453684220822	0.023781580580779577	1.0
PTBXL	15951	16735	2	40	TIK	False	0.17146080084916598	0.0024559348657106623	0.008805571355970576	0.024168600266917764	1.0
PTBXL	15951	16735	3	40	TIK	False	0.1474971284567496	0.001958069085583701	0.007352075460423826	0.022162259716804893	1.0
PTBXL	15951	16735	4	40	TIK	False	0.11489426059976769	0.0024622815791492374	0.009338758061979134	0.01843342524902679	1.0
PTBXL	15951	16735	5	40	TIK	False	0.13401661867879971	0.0024610807177473286	0.009109745748726618	0.02259806359215328	1.0
PTBXL	15951	16735	6	40	TIK	False	0.16490829110435012	0.0020224957893733163	0.007435706878123872	0.022863291117594955	1.0
PTBXL	15951	16735	1	100	TIK	False	0.15816856792587713	0.0024857462355431484	0.008814636353184486	0.030341989129036774	1.0
PTBXL	15951	16735	2	100	TIK	False	0.16301821701515196	0.002508333310993995	0.008879232428939083	0.03083048261144378	1.0
PTBXL	15951	16735	3	100	TIK	False	0.294929934302039	0.0019749718379564333	0.007422907988154734	0.02950365680887936	1.0
PTBXL	15951	16735	4	100	TIK	False	0.14843649854495494	0.002490991531501649	0.009322524239058277	0.02485356206811564	1.0
PTBXL	15951	16735	5	100	TIK	False	0.1280711965878875	0.00250402300668085	0.009177978544976576	0.028655083831599256	1.0
PTBXL	15951	16735	6	100	TIK	False	0.16091482850782945	0.002087992770010197	0.007560074719335233	0.03277965712943394	1.0
PTBXL	15951	16735	1	150	TIK	False	0.15743501499822463	0.0024856061066627984	0.008815080881565704	0.030428160837978006	1.0
PTBXL	15951	16735	2	150	TIK	False	0.16804367856675118	0.0025083541585921355	0.008878984760598412	0.03084217455437713	1.0
PTBXL	15951	16735	3	150	TIK	False	0.32780718421185306	0.0019751972482389287	0.007423258272385985	0.029490126957588365	1.0
PTBXL	15951	16735	4	150	TIK	False	0.14810608834430924	0.0024915431937758293	0.009322171639110605	0.025127496362720356	1.0
PTBXL	15951	16735	5	150	TIK	False	0.1285374440924568	0.0025041188287594192	0.00917895905956989	0.028824165545538447	1.0
PTBXL	15951	16735	6	150	TIK	False	0.1609500325679075	0.002088005852258374	0.00756024619127121	0.03300558864598857	1.0
PTBXL	15951	16735	1	150	FD	True	0.10260709891795866	0.0017572788843221736	0.0069619907549613655	0.022289695324451776	1.0
PTBXL	15951	16735	2	150	FD	True	0.10077920959374773	0.0017504601953679103	0.007054046266209634	0.02144552568016051	1.0
PTBXL	15951	16735	3	150	FD	True	0.11666793044853954	0.0013757801860274346	0.005884775159535301	0.020099830963601347	1.0
PTBXL	15951	16735	4	150	FD	True	0.14496622955727373	0.0017620346019355485	0.0072957344019560005	0.01728628144396464	1.0
PTBXL	15951	16735	5	150	FD	True	0.1286398521667556	0.0017445780088912984	0.007259732449106916	0.019226136480183176	1.0
PTBXL	15951	16735	6	150	FD	True	0.1070791984222475	0.0014058221712664348	0.005802368562325642	0.02219155117798601	1.0
PTBXL	15951	16735	1	150	SG	True	0.10365799788053948	0.001756235361058254	0.0069641382757107805	0.022092250501904935	1.0
PTBXL	15951	16735	2	150	SG	True	0.10448539520621096	0.0017480093278975399	0.007052566531470402	0.021347571750557254	1.0
PTBXL	15951	16735	3	150	SG	True	0.1170580417434717	0.001374848461542607	0.005885152248024141	0.019951397245544806	1.0
PTBXL	15951	16735	4	150	SG	True	0.14991623511265348	0.0017613205509784745	0.007297593629315421	0.01719465444783274	1.0
PTBXL	15951	16735	5	150	SG	True	0.12716010455984636	0.001743395011615986	0.0072595263642732085	0.019079493084129213	1.0
PTBXL	15951	16735	6	150	SG	True	0.10894599438145876	0.0014043065660752222	0.005801725262937144	0.02191464443344587	1.0
PTBXL	15951	16735	1	150	SPEC	True	0.10259818762294713	0.0017572988701701282	0.006961986337754565	0.02229902818155485	1.0
PTBXL	15951	16735	2	150	SPEC	True	0.10074663115805294	0.00175050513007941	0.007054050764396883	0.021452303322928266	1.0
PTBXL	15951	16735	3	150	SPEC	True	0.11666797307596193	0.0013757975629148014	0.005884777637859012	0.02010721848938153	1.0
PTBXL	15951	16735	4	150	SPEC	True	0.1448613174879382	0.0017620484292425332	0.007295731191089767	0.01729085581322374	1.0
PTBXL	15951	16735	5	150	SPEC	True	0.12868397486988045	0.0017446013396030125	0.007259742517565218	0.01923359658110078	1.0
PTBXL	15951	16735	6	150	SPEC	True	0.10706788012220367	0.0014058509319608637	0.00580237751997433	0.022206513300418056	1.0
PTBXL	15951	16735	1	150	SG0SPEC	True	0.10600878807606946	0.001753817739518645	0.006965942692592445	0.021277035452086493	1.0
PTBXL	15951	16735	2	150	SG0SPEC	True	0.10941241695175172	0.001743340748130625	0.007052493244569203	0.020805897288328906	1.0
PTBXL	15951	16735	3	150	SG0SPEC	True	0.12079216911930327	0.0013729218267763662	0.0058856545204215745	0.019197393233670288	1.0
PTBXL	15951	16735	4	150	SG0SPEC	True	0.14719903745431487	0.0017599428080496689	0.0072997152341291605	0.016711560163115303	1.0
PTBXL	15951	16735	5	150	SG0SPEC	True	0.12544316940189018	0.0017406117631540477	0.007259421519830145	0.018407871502520684	1.0
PTBXL	15951	16735	6	150	SG0SPEC	True	0.10770782362165708	0.0014011777618174654	0.0058019746121026694	0.020712433233192603	1.0
PTBXL	15951	16735	1	150	TIK	True	0.10873313790305025	0.001747458907957211	0.006956194175701626	0.020473713161847006	1.0
PTBXL	15951	16735	2	150	TIK	True	0.11095245213297088	0.0017344633834513715	0.007035406423468701	0.020711231183637706	1.0
PTBXL	15951	16735	3	150	TIK	True	0.1279748382788032	0.001370336907227878	0.005875533837053639	0.018211442589184442	1.0
PTBXL	15951	16735	4	150	TIK	True	0.14309948506661	0.0017561100647497407	0.007291830985263595	0.01596531979600538	1.0
PTBXL	15951	16735	5	150	TIK	True	0.12363788273976452	0.0017355461954662544	0.0072448774197330845	0.01762925342835106	1.0
PTBXL	15951	16735	6	150	TIK	True	0.12329896027720211	0.0013968641820091222	0.005793923078512227	0.0193562384291506	1.0
PTBXL	2706	440	1	40	TIK	False	0.14222903410378568	0.002508074169288329	0.010544802620533455	0.041992356062443004	1.0
PTBXL	2706	440	2	40	TIK	False	0.13330530766030535	0.0021073167764210066	0.008420022560731252	0.02397305555314059	1.0
PTBXL	2706	440	3	40	TIK	False	0.1626001870048722	0.002081634607428794	0.007558897901847754	0.031162326261100364	1.0
PTBXL	2706	440	4	40	TIK	False	0.183079233497299	0.002352957999727322	0.009383230146780544	0.03737238327598004	1.0
PTBXL	2706	440	5	40	TIK	False	0.16104014486866394	0.002095711101521912	0.00876268389634023	0.03577066474733091	1.0
PTBXL	2706	440	6	40	TIK	False	0.1634476762591098	0.0024361875259530192	0.008336274420771141	0.03930061839087845	1.0
PTBXL	2706	440	7	40	TIK	False	0.17707677816597056	0.002688660092745372	0.009221687172707585	0.035896913031461704	1.0
PTBXL	2706	440	8	40	TIK	False	0.15746601695288506	0.002203085155963616	0.008909690284518565	0.0333504249587348	1.0
PTBXL	2706	440	9	40	TIK	False	0.1511240212016653	0.00217330161255408	0.00888964102096678	0.04177225337092761	1.0
PTBXL	2706	440	10	40	TIK	False	0.16947844674312035	0.0021663440600732105	0.008048188334505825	0.03224618890767933	1.0
PTBXL	2706	440	11	40	TIK	False	0.14124585358741443	0.0025899074117476657	0.007597541058334505	0.029857803948303226	1.0
PTBXL	2706	440	1	100	TIK	False	0.14710454215988356	0.002625940846718638	0.010400818362329069	0.0580544002689644	1.0
PTBXL	2706	440	2	100	TIK	False	0.17755800053612314	0.0022560416244474745	0.008522856947128237	0.05509442726398433	1.0
PTBXL	2706	440	3	100	TIK	False	0.15835386346547095	0.0022461798779181918	0.007648182411506969	0.06741418960461604	1.0
PTBXL	2706	440	4	100	TIK	False	0.1713790490645696	0.0024795228853648136	0.009334016630754421	0.05286915166203374	1.0
PTBXL	2706	440	5	100	TIK	False	0.27697022209264416	0.002179979915527709	0.008708106357516562	0.0447090299930016	1.0
PTBXL	2706	440	6	100	TIK	False	0.16708812479440593	0.002594485206390958	0.00855861647786594	0.07016643894422611	1.0
PTBXL	2706	440	7	100	TIK	False	0.16488427478965714	0.002846280768762276	0.009381214896412917	0.06355822833444227	1.0
PTBXL	2706	440	8	100	TIK	False	0.4085379172104938	0.0023264666463970064	0.008891459088417179	0.047424785603105916	1.0
PTBXL	2706	440	9	100	TIK	False	0.23764671927209322	0.002268775476930557	0.008873081417307227	0.051236470210727005	1.0
PTBXL	2706	440	10	100	TIK	False	0.2198543964957042	0.0022884129833544314	0.008216490997547041	0.06133452762344032	1.0
PTBXL	2706	440	11	100	TIK	False	0.24969812777226635	0.0027238272645418496	0.007737024143551537	0.059393769623587084	1.0
PTBXL	2706	440	1	150	TIK	False	0.14662924321945253	0.0026270478050077193	0.010400318171987263	0.05780936949827662	1.0
PTBXL	2706	440	2	150	TIK	False	0.1811148638412524	0.002258094677622297	0.00852313269924169	0.05506737930532441	1.0
PTBXL	2706	440	3	150	TIK	False	0.1698831257639975	0.002247665095803986	0.0076480205762026994	0.0674802097736023	1.0
PTBXL	2706	440	4	150	TIK	False	0.17134166000939935	0.0024807140852101846	0.009334069754693072	0.05259530866341535	1.0
PTBXL	2706	440	5	150	TIK	False	0.26587946404752916	0.0021813154634501572	0.008707950942768602	0.044783677065141574	1.0
PTBXL	2706	440	6	150	TIK	False	0.1650229088840187	0.0025965757947471408	0.008558109800224286	0.07061912624736223	1.0
PTBXL	2706	440	7	150	TIK	False	0.1676645526360584	0.0028476566624878272	0.009380733296602273	0.06360299101261567	1.0
PTBXL	2706	440	8	150	TIK	False	0.2817884186742088	0.0023279408094216965	0.00889136323029464	0.047445070012632665	1.0
PTBXL	2706	440	9	150	TIK	False	0.26209061336899814	0.0022701157401016116	0.008872959586000857	0.051199655198852806	1.0
PTBXL	2706	440	10	150	TIK	False	0.24012880896937863	0.002290319203551728	0.008216013224764769	0.061508052240361565	1.0
PTBXL	2706	440	11	150	TIK	False	0.26645642228558114	0.002724969521770634	0.007737319823241142	0.05941330001939706	1.0
PTBXL	2706	440	1	150	FD	True	0.12984482768170547	0.0018179187563165302	0.008533237264164955	0.053043708549809304	1.0
PTBXL	2706	440	2	150	FD	True	0.08233232963822176	0.0015206466648115793	0.006725498808438771	0.032002370796289696	1.0
PTBXL	2706	440	3	150	FD	True	0.11228729407878883	0.0015166648317219635	0.005928836171547747	0.03895541385458927	1.0
PTBXL	2706	440	4	150	FD	True	0.12666325432206987	0.001678744857360466	0.0074890360195758714	0.0497790323819502	1.0
PTBXL	2706	440	5	150	FD	True	0.11258315335887034	0.0015254315450059432	0.0070255597209481786	0.04473648484070802	1.0
PTBXL	2706	440	6	150	FD	True	0.11209210572383331	0.0017196159198357194	0.006370662274349151	0.04226198034946591	1.0
PTBXL	2706	440	7	150	FD	True	0.07280209590074145	0.0019183762482441586	0.0071579626806672686	0.038547505714023426	1.0
PTBXL	2706	440	8	150	FD	True	0.18506390722649202	0.001590337485889712	0.007306834886868629	0.04565348719970978	1.0
PTBXL	2706	440	9	150	FD	True	0.10524008027682692	0.0015407146120402272	0.007208254281111848	0.05100794153006993	1.0
PTBXL	2706	440	10	150	FD	True	0.10942756164939792	0.0015293254385135195	0.0062877608085686425	0.03693056813283733	1.0
PTBXL	2706	440	11	150	FD	True	0.12552657680442525	0.0018571794812915132	0.0059478812833077205	0.033856650747938026	1.0
PTBXL	2706	440	1	150	SG	True	0.10753214912960449	0.0018136957166022428	0.008548706442418204	0.052954971405659655	1.0
PTBXL	2706	440	2	150	SG	True	0.08370744507466332	0.0015158787068967636	0.0067310172356943605	0.031616220472127865	1.0
PTBXL	2706	440	3	150	SG	True	0.11515055639499036	0.0015113104635833072	0.00593442145470033	0.03831139684426239	1.0
PTBXL	2706	440	4	150	SG	True	0.12347547917321562	0.0016747020191535903	0.0075031670330939285	0.04970977723838931	1.0
PTBXL	2706	440	5	150	SG	True	0.1089212030616714	0.0015225285912059319	0.007034416855616863	0.04485209441972625	1.0
PTBXL	2706	440	6	150	SG	True	0.12378457977370828	0.0017141821881244432	0.0063695623152689425	0.0416311382661969	1.0
PTBXL	2706	440	7	150	SG	True	0.07251778527557713	0.0019130567320957402	0.007162491091567141	0.038013623780992135	1.0
PTBXL	2706	440	8	150	SG	True	0.24283420041141365	0.0015865195584867141	0.0073200124378232055	0.045749770263714164	1.0
PTBXL	2706	440	9	150	SG	True	0.1048136663079042	0.0015378254102356686	0.00721870468099111	0.051081893560424946	1.0
PTBXL	2706	440	10	150	SG	True	0.11127584803932583	0.001524206840340598	0.006289394027388222	0.03632841391703905	1.0
PTBXL	2706	440	11	150	SG	True	0.13596855960669266	0.001852841666466798	0.005951161979499253	0.03321974209229226	1.0
PTBXL	2706	440	1	150	SPEC	True	0.13026608503468218	0.0018179943721856788	0.008533185204848725	0.05305819238256174	1.0
PTBXL	2706	440	2	150	SPEC	True	0.08237099206298606	0.0015207322554242762	0.0067254723943242205	0.03202858649598022	1.0
PTBXL	2706	440	3	150	SPEC	True	0.11243754873270954	0.001516760739383282	0.005928812174923699	0.038992880403582515	1.0
PTBXL	2706	440	4	150	SPEC	True	0.12675921220321595	0.0016788184999916393	0.007488988023078638	0.049794457871323805	1.0
PTBXL	2706	440	5	150	SPEC	True	0.11262143270905119	0.001525482996266103	0.0070255234629964395	0.04473961432446264	1.0
PTBXL	2706	440	6	150	SPEC	True	0.11197036704001821	0.0017197139578824141	0.006370668497508438	0.04229335394833411	1.0
PTBXL	2706	440	7	150	SPEC	True	0.0728151343414594	0.001918471688401633	0.0071579462166430335	0.03857615700166342	1.0
PTBXL	2706	440	8	150	SPEC	True	0.1833085839435894	0.0015904066425512493	0.007306795245694	0.04566392378732007	1.0
PTBXL	2706	440	9	150	SPEC	True	0.10526176002704919	0.0015407673717297073	0.007208217588307332	0.05101276270874119	1.0
PTBXL	2706	440	10	150	SPEC	True	0.10949169395456232	0.0015294169055775136	0.006287749703005942	0.036961615889075476	1.0
PTBXL	2706	440	11	150	SPEC	True	0.12544787617839542	0.0018572582166618279	0.0059478759817597916	0.03388818376726887	1.0
PTBXL	2706	440	1	150	SG0SPEC	True	0.09337410332754209	0.0018066268415954634	0.008559738670562998	0.05183940985066921	1.0
PTBXL	2706	440	2	150	SG0SPEC	True	0.08140003343267788	0.0015076127666139771	0.006735258319977011	0.028995685340080415	1.0
PTBXL	2706	440	3	150	SG0SPEC	True	0.10840703936878465	0.0015020463753682104	0.005938357165020886	0.03456993850403376	1.0
PTBXL	2706	440	4	150	SG0SPEC	True	0.11662489066236477	0.001667320768676324	0.007513169284337637	0.048248708114609795	1.0
PTBXL	2706	440	5	150	SG0SPEC	True	0.08962748286819903	0.0015181021863434857	0.007041327688363317	0.045126339787484634	1.0
PTBXL	2706	440	6	150	SG0SPEC	True	0.07939871661873388	0.0017041108723063973	0.006367412043485607	0.038363789288192285	1.0
PTBXL	2706	440	7	150	SG0SPEC	True	0.07260298912377859	0.0019034619948227508	0.007164796325687344	0.034939125146959966	1.0
PTBXL	2706	440	8	150	SG0SPEC	True	0.23709130416398036	0.0015798649831330384	0.0073292454656079305	0.04490346616239421	1.0
PTBXL	2706	440	9	150	SG0SPEC	True	0.10452385860222856	0.0015327032278201263	0.007226259272128301	0.05126254528998963	1.0
PTBXL	2706	440	10	150	SG0SPEC	True	0.10646473027162268	0.0015153981286546755	0.006290672619810454	0.03311442134410901	1.0
PTBXL	2706	440	11	150	SG0SPEC	True	0.2860959959492974	0.0018449434132200497	0.00595299761604385	0.030045959223030657	1.0
PTBXL	2706	440	1	150	TIK	True	0.09523734967930059	0.0017949053817979906	0.008581719952269137	0.05258692932371067	1.0
PTBXL	2706	440	2	150	TIK	True	0.08554283225110706	0.001494891371525836	0.006737791895900874	0.025353580775444796	1.0
PTBXL	2706	440	3	150	TIK	True	0.15016330746165302	0.0014862732019185533	0.005944611010550871	0.028677033455400198	1.0
PTBXL	2706	440	4	150	TIK	True	0.11810263286228928	0.0016558043248581327	0.007534183078055405	0.046974960576286244	1.0
PTBXL	2706	440	5	150	TIK	True	0.09403528738717576	0.0015104751813176146	0.0070523450203990295	0.04629389509478911	1.0
PTBXL	2706	440	6	150	TIK	True	0.13741639167445366	0.001688217637627612	0.006357914119666605	0.033123565303880914	1.0
PTBXL	2706	440	7	150	TIK	True	0.09993440761988315	0.0018878108707507913	0.0071661880423129	0.03003813521996625	1.0
PTBXL	2706	440	8	150	TIK	True	0.10280131641371582	0.0015686237001682085	0.007349656806741254	0.0440052038617774	1.0
PTBXL	2706	440	9	150	TIK	True	0.12499050915607222	0.001524611413573765	0.00723808098010845	0.05234976777668359	1.0
PTBXL	2706	440	10	150	TIK	True	0.09948495803927128	0.0015025661865898819	0.006286975766640382	0.028049774752362675	1.0
PTBXL	2706	440	11	150	TIK	True	0.11948685954247623	0.00183233553544362	0.005955659909415737	0.025746317713843656	1.0
PTBXL	20632	5977	1	40	TIK	False	0.13768642293982253	0.003919437413839044	0.02330342679796792	0.04925421110416634	1.0
PTBXL	20632	5977	2	40	TIK	False	0.14185387245149228	0.003957674097370832	0.025261372433387105	0.050416636007513206	1.0
PTBXL	20632	5977	3	40	TIK	False	0.13579772019146094	0.004020088093848094	0.025133695851336853	0.05508934618599907	1.0
PTBXL	20632	5977	4	40	TIK	False	0.164318331902595	0.0031543298060135614	0.019237907964328987	0.06641034335399512	1.0
PTBXL	20632	5977	5	40	TIK	False	0.16137694799532193	0.0035308732276946677	0.020785204211280446	0.059672792579943165	1.0
PTBXL	20632	5977	6	40	TIK	False	0.16413955571302455	0.003992753542493222	0.024870883891675674	0.05834825116039603	1.0
PTBXL	20632	5977	7	40	TIK	False	0.1515437432447291	0.0034089574612877634	0.021457354645966997	0.0595076859723238	1.0
PTBXL	20632	5977	8	40	TIK	False	0.14968966271005388	0.0033819718551180845	0.021458411753222016	0.05718638876305863	1.0
PTBXL	20632	5977	1	100	TIK	False	0.15682096165438347	0.004131878504022063	0.02354427002075823	0.0277926227196405	1.0
PTBXL	20632	5977	2	100	TIK	False	0.12097293111689966	0.004142875885614119	0.025416070227436603	0.029368288008848376	1.0
PTBXL	20632	5977	3	100	TIK	False	0.15874983577398682	0.004199303380900602	0.025268157833007735	0.03536129116415573	1.0
PTBXL	20632	5977	4	100	TIK	False	0.16819714890787776	0.0033230695194041366	0.019313644579261713	0.04453354801447868	1.0
PTBXL	20632	5977	5	100	TIK	False	0.17060541030924772	0.003721088157320239	0.02115924099982978	0.03797082727158744	1.0
PTBXL	20632	5977	6	100	TIK	False	0.2591280249278079	0.004190662830552802	0.024888216696254822	0.036645354793764136	1.0
PTBXL	20632	5977	7	100	TIK	False	0.1813895739675385	0.0035844077066252587	0.021505461108982663	0.03696490862039752	1.0
PTBXL	20632	5977	8	100	TIK	False	0.24643740749037063	0.003522492016085136	0.021489240949485365	0.035264779453200445	1.0
PTBXL	20632	5977	1	150	TIK	False	0.15729021332766374	0.004134296735511978	0.02354277798624017	0.028013401230677172	1.0
PTBXL	20632	5977	2	150	TIK	False	0.12510514199974043	0.0041449297856864424	0.02541532842023737	0.029414265552382867	1.0
PTBXL	20632	5977	3	150	TIK	False	0.16139643881563492	0.004201250468524029	0.025267128749395382	0.035602567895648626	1.0
PTBXL	20632	5977	4	150	TIK	False	0.1652106687827824	0.00332493221808153	0.019311911722708186	0.044680551771534294	1.0
PTBXL	20632	5977	5	150	TIK	False	0.17150614778873913	0.0037232731721689853	0.021157842638356114	0.038039535609221284	1.0
PTBXL	20632	5977	6	150	TIK	False	0.23821976870667663	0.00419379112622132	0.024886727137201876	0.03698865496399036	1.0
PTBXL	20632	5977	7	150	TIK	False	0.18071634457799512	0.003586028125694845	0.021504254857345816	0.037188608741183835	1.0
PTBXL	20632	5977	8	150	TIK	False	0.25855492092141763	0.003524827238418427	0.021488593481359466	0.03527944634143889	1.0
PTBXL	20632	5977	1	150	FD	True	0.0939599478936302	0.0026155711144189753	0.018458455385828482	0.04972050358088883	1.0
PTBXL	20632	5977	2	150	FD	True	0.10292487512335624	0.0026719716366634615	0.019936581780373136	0.05065478780300387	1.0
PTBXL	20632	5977	3	150	FD	True	0.0991259760550868	0.0026781231905213723	0.019896749412163083	0.05413850098495007	1.0
PTBXL	20632	5977	4	150	FD	True	0.11509385207114456	0.002062964047719031	0.014982435956504427	0.06291573212120755	1.0
PTBXL	20632	5977	5	150	FD	True	0.12716347161309477	0.0023389864862178008	0.016407003946502338	0.05835334188245651	1.0
PTBXL	20632	5977	6	150	FD	True	0.08690507983884764	0.0026532473551313207	0.019517998597366845	0.05579319544666683	1.0
PTBXL	20632	5977	7	150	FD	True	0.10975518059351116	0.002273601091646974	0.016855788222074126	0.05716815166314822	1.0
PTBXL	20632	5977	8	150	FD	True	0.1070085755437811	0.002266390134017038	0.0168256527591984	0.0558406805464778	1.0
PTBXL	20632	5977	1	150	SG	True	0.09386764560531298	0.0026113528118492336	0.018472201249793846	0.05056997415040072	1.0
PTBXL	20632	5977	2	150	SG	True	0.11499889345339047	0.002668694607207215	0.01995205109997935	0.051279220858747136	1.0
PTBXL	20632	5977	3	150	SG	True	0.09840106319584226	0.002674434859728534	0.019908994256199575	0.05480461883931218	1.0
PTBXL	20632	5977	4	150	SG	True	0.11712211637992465	0.0020593630227202352	0.014992126675710496	0.06360275230367962	1.0
PTBXL	20632	5977	5	150	SG	True	0.12296126214138733	0.0023351345190467457	0.016415969913725972	0.059084104198582156	1.0
PTBXL	20632	5977	6	150	SG	True	0.08971108062357058	0.0026497041718588367	0.01953879313404815	0.056544165282297394	1.0
PTBXL	20632	5977	7	150	SG	True	0.10949811300526321	0.0022704022884224794	0.01687143499915815	0.05790552826487486	1.0
PTBXL	20632	5977	8	150	SG	True	0.10871277994585123	0.0022633912161376243	0.016838882889560754	0.05645981313267969	1.0
PTBXL	20632	5977	1	150	SPEC	True	0.09395334151516666	0.002615656802522196	0.01845841999980623	0.04969795676455046	1.0
PTBXL	20632	5977	2	150	SPEC	True	0.10274668472779089	0.002672039081007435	0.01993652999798655	0.05063942633700644	1.0
PTBXL	20632	5977	3	150	SPEC	True	0.09914780851651807	0.002678198192034098	0.01989671682762541	0.05412205582156906	1.0
PTBXL	20632	5977	4	150	SPEC	True	0.1151018893150674	0.002063035709341173	0.014982406343426239	0.06290047650712033	1.0
PTBXL	20632	5977	5	150	SPEC	True	0.1272562502006243	0.0023390646802517994	0.016406981872468737	0.05833626823312782	1.0
PTBXL	20632	5977	6	150	SPEC	True	0.08682994244374674	0.0026533194316601246	0.019517925218207614	0.055774252193320294	1.0
PTBXL	20632	5977	7	150	SPEC	True	0.10977901180709806	0.002273665384226716	0.016855737749872302	0.057149849558761096	1.0
PTBXL	20632	5977	8	150	SPEC	True	0.10696713803571994	0.002266450214316811	0.016825607442594422	0.05582578637526208	1.0
PTBXL	20632	5977	1	150	SG0SPEC	True	0.09374111089694279	0.0025997541240278177	0.018481718215078886	0.05325324040168186	1.0
PTBXL	20632	5977	2	150	SG0SPEC	True	0.1090150619277577	0.002659562463675515	0.019963776002678058	0.053132949541372966	1.0
PTBXL	20632	5977	3	150	SG0SPEC	True	0.0963664279272578	0.002664252816664302	0.019917714321954518	0.05671588488456628	1.0
PTBXL	20632	5977	4	150	SG0SPEC	True	0.11728303593776386	0.0020499474872656817	0.014999098753658506	0.0653245575782367	1.0
PTBXL	20632	5977	5	150	SG0SPEC	True	0.11688705881333088	0.0023245352125487516	0.016421939239855125	0.06105494784549134	1.0
PTBXL	20632	5977	6	150	SG0SPEC	True	0.09364104418223956	0.00264002329489347	0.01955434221990059	0.05868961481934376	1.0
PTBXL	20632	5977	7	150	SG0SPEC	True	0.10638451156810869	0.002261862016157582	0.01688298353912491	0.059946572306551746	1.0
PTBXL	20632	5977	8	150	SG0SPEC	True	0.11098700964992766	0.0022555026243063197	0.016849348178747264	0.05818994932002231	1.0
PTBXL	20632	5977	1	150	TIK	True	0.09272458460134207	0.00258466440442504	0.018497633586853728	0.05782436096040416	1.0
PTBXL	20632	5977	2	150	TIK	True	0.10813828602012517	0.002648410011661625	0.01997922941451112	0.05627246618737075	1.0
PTBXL	20632	5977	3	150	TIK	True	0.0938365413125772	0.0026520979742789925	0.019927712574106048	0.05997484669384603	1.0
PTBXL	20632	5977	4	150	TIK	True	0.13053388728230306	0.0020389916355912484	0.015012499912738005	0.06833720950764628	1.0
PTBXL	20632	5977	5	150	TIK	True	0.11187945252562422	0.0023112110717506294	0.016425823750950946	0.06438704647923796	1.0
PTBXL	20632	5977	6	150	TIK	True	0.11015586987082043	0.0026292517408990114	0.019582866539864102	0.06230261895011863	1.0
PTBXL	20632	5977	7	150	TIK	True	0.10341287488049913	0.0022521597301539973	0.016905500167976352	0.0633169791749568	1.0
PTBXL	20632	5977	8	150	TIK	True	0.1126844103528439	0.002247212724018513	0.01686792222536461	0.061124945681589035	1.0
PTBXL	11715	8277	1	40	TIK	False	0.15662406194415449	0.0034944651534100884	0.013504130941216662	0.04047252577190238	1.0
PTBXL	11715	8277	2	40	TIK	False	0.17990983434891014	0.002954516968530545	0.010864457227417496	0.03701738161312033	1.0
PTBXL	11715	8277	3	40	TIK	False	0.15220192035614985	0.0034426532530648594	0.015862716613290813	0.06445380150244255	1.0
PTBXL	11715	8277	4	40	TIK	False	0.16819898484775878	0.00343504838219671	0.01715871993099326	0.07683922052704542	1.0
PTBXL	11715	8277	5	40	TIK	False	0.15053030278291854	0.0030759463255824893	0.0151317330977912	0.07189223677612482	1.0
PTBXL	11715	8277	6	40	TIK	False	0.15126540348446407	0.00321286401693265	0.014691476708081587	0.06107680010659102	1.0
PTBXL	11715	8277	7	40	TIK	False	0.14384809336465543	0.003334664390424515	0.01298919986770056	0.032629208827898076	1.0
PTBXL	11715	8277	8	40	TIK	False	0.15621890933843405	0.0036652560938158336	0.013305636685501476	0.03370546884061536	1.0
PTBXL	11715	8277	1	100	TIK	False	0.1682108290470497	0.0036385589551095826	0.013556256164720164	0.030545031067147642	1.0
PTBXL	11715	8277	2	100	TIK	False	0.15376403756171914	0.0031009488587569523	0.010847863044380398	0.02812089525972077	1.0
PTBXL	11715	8277	3	100	TIK	False	0.19650563041263747	0.0035878024054497044	0.015791157842928494	0.04787497491699893	1.0
PTBXL	11715	8277	4	100	TIK	False	0.1514340548069234	0.0035727457992922023	0.016990240885057847	0.06489415282232873	1.0
PTBXL	11715	8277	5	100	TIK	False	0.14889493822864727	0.0031966960494647077	0.014995563649140743	0.05378363475757091	1.0
PTBXL	11715	8277	6	100	TIK	False	0.14895164583023782	0.0033359406818152643	0.014537043997734034	0.043042798864564816	1.0
PTBXL	11715	8277	7	100	TIK	False	0.16828700607423627	0.0034876274571015776	0.012957626803984875	0.02807779447936326	1.0
PTBXL	11715	8277	8	100	TIK	False	0.15512831898365184	0.0038854142621591718	0.013369512917501089	0.03599366774973367	1.0
PTBXL	11715	8277	1	150	TIK	False	0.16771556009067123	0.003639534277117712	0.013556130147917128	0.03081427430129576	1.0
PTBXL	11715	8277	2	150	TIK	False	0.15351480302290257	0.003101097671904184	0.010847717155746913	0.028057937981233787	1.0
PTBXL	11715	8277	3	150	TIK	False	0.19744318397802452	0.0035889491998237805	0.01579027715405178	0.047842393370106616	1.0
PTBXL	11715	8277	4	150	TIK	False	0.1517969676960682	0.003573400968522435	0.01698962844499398	0.06487852191746006	1.0
PTBXL	11715	8277	5	150	TIK	False	0.14814696543557923	0.0031972062611150213	0.014995031910677848	0.053721934846660116	1.0
PTBXL	11715	8277	6	150	TIK	False	0.14912525307435423	0.0033363915996857327	0.014537019216800989	0.043013406063718757	1.0
PTBXL	11715	8277	7	150	TIK	False	0.16695591186919617	0.003488658644475629	0.012957565017456745	0.028755074678915936	1.0
PTBXL	11715	8277	8	150	TIK	False	0.15760853254417637	0.0038850501017841876	0.01336932401011899	0.03610119474158258	1.0
PTBXL	11715	8277	1	150	FD	True	0.11999863283594352	0.002391641153425776	0.010983683010693756	0.04449576812229212	1.0
PTBXL	11715	8277	2	150	FD	True	0.10690940244691602	0.002032889697801807	0.008834016703306245	0.0411342366278392	1.0
PTBXL	11715	8277	3	150	FD	True	0.10311204223679041	0.0024153046208514367	0.012872506355216659	0.06308151485349148	1.0
PTBXL	11715	8277	4	150	FD	True	0.10941710311754718	0.002392883883533099	0.014070352777273271	0.07468046173093926	1.0
PTBXL	11715	8277	5	150	FD	True	0.13120201554474392	0.0021333740728544724	0.012299017848849018	0.06928322983447897	1.0
PTBXL	11715	8277	6	150	FD	True	0.1008131903337916	0.002246139574391729	0.012070522125548712	0.06199679890932571	1.0
PTBXL	11715	8277	7	150	FD	True	0.1069546256517564	0.00230662423955738	0.010649782320349107	0.03783394295580094	1.0
PTBXL	11715	8277	8	150	FD	True	0.1286255175502554	0.0024905148957305814	0.010734142554121612	0.038050554504633946	1.0
PTBXL	11715	8277	1	150	SG	True	0.12039384120020342	0.0023875447652857594	0.010998213495969767	0.044918079847080156	1.0
PTBXL	11715	8277	2	150	SG	True	0.10391424115973658	0.0020297994608733643	0.008848159396850705	0.041599508465283784	1.0
PTBXL	11715	8277	3	150	SG	True	0.10282750616669266	0.0024116284366285452	0.012892407012439747	0.063469779574938	1.0
PTBXL	11715	8277	4	150	SG	True	0.10839970186865834	0.00238884856242393	0.014092617822546404	0.07494406945555657	1.0
PTBXL	11715	8277	5	150	SG	True	0.13108779170702523	0.0021299880669580543	0.012321841798599563	0.06973931045378992	1.0
PTBXL	11715	8277	6	150	SG	True	0.10457286659717067	0.0022432130983447585	0.01209115515348898	0.062423581829173215	1.0
PTBXL	11715	8277	7	150	SG	True	0.10907155280238302	0.002302347582948238	0.010666252251231531	0.038283659595258035	1.0
PTBXL	11715	8277	8	150	SG	True	0.12670491069844797	0.002485510877063878	0.010750660670464604	0.03856061383583963	1.0
PTBXL	11715	8277	1	150	SPEC	True	0.12001190623030193	0.002391718113716455	0.010983644061609982	0.04448414974978308	1.0
PTBXL	11715	8277	2	150	SPEC	True	0.10702025571045963	0.0020329495617850963	0.008833975400510329	0.04112110044749361	1.0
PTBXL	11715	8277	3	150	SPEC	True	0.10314287223777063	0.0024153739130608727	0.012872429326538886	0.06307205482442929	1.0
PTBXL	11715	8277	4	150	SPEC	True	0.10943535324626832	0.002392959207089342	0.0140702620732223	0.07467550570578359	1.0
PTBXL	11715	8277	5	150	SPEC	True	0.13120322188187616	0.0021334394738987184	0.012298925901744192	0.06927257568210954	1.0
PTBXL	11715	8277	6	150	SPEC	True	0.10094519903109271	0.0022461958364891382	0.012070443204276861	0.061986158969713684	1.0
PTBXL	11715	8277	7	150	SPEC	True	0.10681220709866286	0.0023067044010335004	0.010649737561669972	0.03782137780016944	1.0
PTBXL	11715	8277	8	150	SPEC	True	0.12872859960520577	0.0024906101612118233	0.010734097949337903	0.038035736699495046	1.0
PTBXL	11715	8277	1	150	SG0SPEC	True	0.11927607790099257	0.002378657420376278	0.01100773893669564	0.046367986747439284	1.0
PTBXL	11715	8277	2	150	SG0SPEC	True	0.10190527576559462	0.0020223492554333963	0.008857072943683784	0.043242591231980175	1.0
PTBXL	11715	8277	3	150	SG0SPEC	True	0.09941199672250016	0.0024036446961057606	0.01290682218118699	0.06460386680924964	1.0
PTBXL	11715	8277	4	150	SG0SPEC	True	0.11100060008679942	0.0023804131683036983	0.014109664924869687	0.07564765741321021	1.0
PTBXL	11715	8277	5	150	SG0SPEC	True	0.13004219251706653	0.0021218536760452796	0.012338752468242078	0.07104632699327874	1.0
PTBXL	11715	8277	6	150	SG0SPEC	True	0.10150648020361108	0.0022363925377526447	0.012106591670868931	0.06375279521224246	1.0
PTBXL	11715	8277	7	150	SG0SPEC	True	0.10109167205922127	0.0022932819493177376	0.010676647348280022	0.03987030044621362	1.0
PTBXL	11715	8277	8	150	SG0SPEC	True	0.11141955879235546	0.0024741495895891983	0.01076068362001829	0.04042660529145527	1.0
PTBXL	11715	8277	1	150	TIK	True	0.1196049944882695	0.00236772254789676	0.011023361650477764	0.048741572841546066	1.0
PTBXL	11715	8277	2	150	TIK	True	0.17619271501380193	0.0020127406846112608	0.008874112695209735	0.04593245491279955	1.0
PTBXL	11715	8277	3	150	TIK	True	0.09528951935728615	0.002391852644037339	0.012924396842418008	0.06659370375750848	1.0
PTBXL	11715	8277	4	150	TIK	True	0.10609814240296339	0.0023700660642198604	0.014134904175062937	0.07711250115052744	1.0
PTBXL	11715	8277	5	150	TIK	True	0.12552092254798256	0.0021104878178975725	0.012371546491071956	0.0733976359513238	1.0
PTBXL	11715	8277	6	150	TIK	True	0.10968698763251299	0.0022269525814744015	0.01213342035427803	0.0660421823175998	1.0
PTBXL	11715	8277	7	150	TIK	True	0.09432650785350559	0.00228060334637958	0.010695831040451641	0.04241484997417575	1.0
PTBXL	11715	8277	8	150	TIK	True	0.11244236498763305	0.0024609646699660643	0.010780628352532932	0.043494696392532915	1.0
PTBXL	12517	11487	1	40	TIK	False	0.11170535951701902	0.001736941475945997	0.026400837178979477	0.04656267893851456	1.0
PTBXL	12517	11487	2	40	TIK	False	0.11724048906430727	0.0015678369184448288	0.019204291020593293	0.05291419955957338	1.0
PTBXL	12517	11487	3	40	TIK	False	0.11825744805607666	0.0018086389909652482	0.023693367652965168	0.04533353088817683	1.0
PTBXL	12517	11487	4	40	TIK	False	0.12238646335681022	0.001734229011491971	0.024822692167155443	0.052127908819437116	1.0
PTBXL	12517	11487	5	40	TIK	False	0.10736155456182114	0.0017688429970699373	0.02442176412519906	0.046926071241216914	1.0
PTBXL	12517	11487	6	40	TIK	False	0.1145959882850438	0.001490744296431616	0.020112494865279645	0.04518364208344194	1.0
PTBXL	12517	11487	7	40	TIK	False	0.09585321312528736	0.002247747196902531	0.027143629533686563	0.039233737754500064	1.0
PTBXL	12517	11487	8	40	TIK	False	0.10041203068204528	0.002122582744642009	0.027576306716230035	0.03174073323918924	1.0
PTBXL	12517	11487	9	40	TIK	False	0.14908125218415832	0.0020770390964689194	0.027338648282608347	0.0544659885333918	1.0
PTBXL	12517	11487	1	100	TIK	False	0.13070029494221225	0.0020552274727368984	0.026850715418224806	0.06365665713862385	1.0
PTBXL	12517	11487	2	100	TIK	False	0.15182318631524525	0.0018362654775137318	0.01958921906840553	0.05694349779793863	1.0
PTBXL	12517	11487	3	100	TIK	False	0.1533511332491431	0.0021040114806812043	0.024160325759935156	0.05117482335911874	1.0
PTBXL	12517	11487	4	100	TIK	False	0.158469471712694	0.002005121724291061	0.025302770547418838	0.05424795765906328	1.0
PTBXL	12517	11487	5	100	TIK	False	0.14266443788329178	0.002063190083301287	0.024852018672141	0.057588481172847324	1.0
PTBXL	12517	11487	6	100	TIK	False	0.17272247230437834	0.001751446653554337	0.020513350052998307	0.06313167511579126	1.0
PTBXL	12517	11487	7	100	TIK	False	0.1619764566722142	0.00271483826207373	0.028459592761671336	0.03178027131023429	1.0
PTBXL	12517	11487	8	100	TIK	False	0.3315444488036806	0.00260527815271816	0.028734632211614233	0.025414386870595114	1.0
PTBXL	12517	11487	9	100	TIK	False	0.2277098550602032	0.0025454007340234867	0.02852237575321717	0.11676574640550239	1.0
PTBXL	12517	11487	1	150	TIK	False	0.13319786369179237	0.0020524106352996204	0.026856415184576907	0.06341693051442894	1.0
PTBXL	12517	11487	2	150	TIK	False	0.1703748553020991	0.001833920101715783	0.019592456852127182	0.056650478899959535	1.0
PTBXL	12517	11487	3	150	TIK	False	0.15279252812427016	0.00210238192619124	0.024159636243857134	0.050616876150353464	1.0
PTBXL	12517	11487	4	150	TIK	False	0.16153807991286084	0.002004592693318095	0.02530338032247412	0.054033505411822134	1.0
PTBXL	12517	11487	5	150	TIK	False	0.1403594428379085	0.0020619000328291376	0.024853041812248282	0.057418184439786975	1.0
PTBXL	12517	11487	6	150	TIK	False	0.17130171857939286	0.0017511116203117773	0.020511762991277847	0.06284081001905167	1.0
PTBXL	12517	11487	7	150	TIK	False	0.13865304389212127	0.002719466052333062	0.02846971347172381	0.03089603020604466	1.0
PTBXL	12517	11487	8	150	TIK	False	0.214363355105623	0.002603528016821414	0.02874671761135171	0.025062229438950624	1.0
PTBXL	12517	11487	9	150	TIK	False	0.23449381018759605	0.0025453278653091538	0.0285337509795393	0.11825332710760846	1.0
PTBXL	12517	11487	1	150	FD	True	0.13178343817495292	0.0014841516571074864	0.025180010288439646	0.03963447076267723	1.0
PTBXL	12517	11487	2	150	FD	True	0.10466002033964572	0.0012371661596391795	0.018578308731304168	0.05201041384277239	1.0
PTBXL	12517	11487	3	150	FD	True	0.11274316751850674	0.0014489511763737502	0.022565272516732616	0.04216842025435641	1.0
PTBXL	12517	11487	4	150	FD	True	0.08641145339994395	0.0014245336673577625	0.023627017969693825	0.04512963867330598	1.0
PTBXL	12517	11487	5	150	FD	True	0.08385764800401042	0.0014422502312907972	0.023378317647327625	0.04394750307254585	1.0
PTBXL	12517	11487	6	150	FD	True	0.09088250238026885	0.001227070599231	0.019295597784480707	0.03792053829527748	1.0
PTBXL	12517	11487	7	150	FD	True	0.07855083749506535	0.0017302439478751822	0.025296004331597736	0.03912773375465608	1.0
PTBXL	12517	11487	8	150	FD	True	0.07078257565985294	0.0016773614659713742	0.025701903802963614	0.031426140289066234	1.0
PTBXL	12517	11487	9	150	FD	True	0.118278949957422	0.001632897261885672	0.025396871359456414	0.05514693671473582	1.0
PTBXL	12517	11487	1	150	SG	True	0.09131364523959701	0.0014800157170187615	0.025165626079979072	0.039705929743800175	1.0
PTBXL	12517	11487	2	150	SG	True	0.10748848178913932	0.00123158854977562	0.018574253322689138	0.05213548943146519	1.0
PTBXL	12517	11487	3	150	SG	True	0.10189391634533979	0.0014429344756754542	0.022551147835239843	0.04236813482801627	1.0
PTBXL	12517	11487	4	150	SG	True	0.0889530179041596	0.0014182085425965274	0.023612585660937633	0.04534979844749927	1.0
PTBXL	12517	11487	5	150	SG	True	0.08141065624096275	0.0014358046436945954	0.023362029602397517	0.04389753777859553	1.0
PTBXL	12517	11487	6	150	SG	True	0.09387925434667033	0.0012218871350641095	0.019281852706708586	0.03782912952779753	1.0
PTBXL	12517	11487	7	150	SG	True	0.07933625456060489	0.0017190201772544654	0.025232778500362114	0.040123256484824905	1.0
PTBXL	12517	11487	8	150	SG	True	0.07338727060163527	0.0016675189279495193	0.025651053235427938	0.03236246794977508	1.0
PTBXL	12517	11487	9	150	SG	True	0.12008276887709546	0.0016197018181921346	0.02533852618664987	0.05335159119236139	1.0
PTBXL	12517	11487	1	150	SPEC	True	0.13182960972610056	0.0014842423594198357	0.02518011743814525	0.03964454594993434	1.0
PTBXL	12517	11487	2	150	SPEC	True	0.10466707052961426	0.0012372742584728603	0.018578353096882126	0.052024401920551626	1.0
PTBXL	12517	11487	3	150	SPEC	True	0.11285637899772484	0.0014490703943014524	0.022565359097046742	0.04217704417093681	1.0
PTBXL	12517	11487	4	150	SPEC	True	0.08637902600985495	0.0014246546679370531	0.02362710958779397	0.045134297399033935	1.0
PTBXL	12517	11487	5	150	SPEC	True	0.08393379395336299	0.0014423745899535738	0.023378419955336457	0.04395942306679576	1.0
PTBXL	12517	11487	6	150	SPEC	True	0.09085861080855807	0.0012271712010421593	0.019295682440738777	0.037940821763814025	1.0
PTBXL	12517	11487	7	150	SPEC	True	0.07857076074269152	0.0017304598096532138	0.025296387455626675	0.03912338006721276	1.0
PTBXL	12517	11487	8	150	SPEC	True	0.0707662626940012	0.0016775548190177104	0.02570222329209716	0.031419360675926974	1.0
PTBXL	12517	11487	9	150	SPEC	True	0.1183484103977617	0.0016331488665195125	0.025397179874441723	0.055229134786078056	1.0
PTBXL	12517	11487	1	150	SG0SPEC	True	0.0769396189424308	0.001470532443107262	0.02515536069697858	0.0384360790393364	1.0
PTBXL	12517	11487	2	150	SG0SPEC	True	0.11125722207706283	0.0012188812086365614	0.01857249097576079	0.050951882536932676	1.0
PTBXL	12517	11487	3	150	SG0SPEC	True	0.09612258442876222	0.0014301965575500993	0.02254078092877845	0.04154108919310184	1.0
PTBXL	12517	11487	4	150	SG0SPEC	True	0.08586153381270131	0.0014059278653352145	0.023601706015571478	0.04482592177095452	1.0
PTBXL	12517	11487	5	150	SG0SPEC	True	0.08292560068197144	0.0014217595115853243	0.02335011414339007	0.04241882206084772	1.0
PTBXL	12517	11487	6	150	SG0SPEC	True	0.09398480124793507	0.0012111653935217976	0.019272002222816963	0.03640785229888556	1.0
PTBXL	12517	11487	7	150	SG0SPEC	True	0.09334996491295473	0.001693295360388262	0.025181175899297078	0.040587151626300846	1.0
PTBXL	12517	11487	8	150	SG0SPEC	True	0.07731151508988657	0.001644087980791889	0.025608361853052465	0.033110500265602034	1.0
PTBXL	12517	11487	9	150	SG0SPEC	True	0.12072123980607749	0.0015934973181486133	0.02529333549362196	0.04691340475417943	1.0
PTBXL	12517	11487	1	150	TIK	True	0.07199769369285776	0.0014514687204000463	0.025099848287355748	0.03703782343993097	1.0
PTBXL	12517	11487	2	150	TIK	True	0.09666249956982263	0.0011981469094037261	0.018562526273084627	0.04840868055063219	1.0
PTBXL	12517	11487	3	150	TIK	True	0.09911480490067959	0.0014097150256484447	0.022485978990198663	0.04032590929568381	1.0
PTBXL	12517	11487	4	150	TIK	True	0.08075494590015658	0.0013848749446851475	0.02354465783391759	0.04344764462743223	1.0
PTBXL	12517	11487	5	150	TIK	True	0.07636060833075842	0.0013979160368568224	0.023293791285466926	0.04041295137381595	1.0
PTBXL	12517	11487	6	150	TIK	True	0.08572837255564994	0.0011934444386845872	0.019229485473504556	0.03426640206956381	1.0
PTBXL	12517	11487	7	150	TIK	True	0.08726853003202974	0.0016549778154542002	0.02502262731153282	0.04044097236758031	1.0
PTBXL	12517	11487	8	150	TIK	True	0.10689760934511748	0.0016042147788921056	0.025466468509206225	0.03352960552512099	1.0
PTBXL	12517	11487	9	150	TIK	True	0.08934741496639627	0.0015513898400284106	0.025137440680231982	0.039632508403675354	1.0
PTBXL	20822	4995	1	40	TIK	False	0.16192329771494893	0.0013151142911790427	0.00809891080923938	0.06651427523225562	1.0
PTBXL	20822	4995	2	40	TIK	False	0.16674543381314252	0.0011870171815602133	0.00724182616810541	0.08811757047685811	1.0
PTBXL	20822	4995	3	40	TIK	False	0.1559905599523846	0.0013312329832229908	0.00876556307829413	0.04918479311111083	1.0
PTBXL	20822	4995	4	40	TIK	False	0.16969217231759748	0.0012306410141706384	0.008458391884738648	0.058116122034837285	1.0
PTBXL	20822	4995	5	40	TIK	False	0.15686930002144037	0.0013820070968064441	0.008675312716528527	0.04016131760435892	1.0
PTBXL	20822	4995	6	40	TIK	False	0.14448527563129268	0.0011662034310311938	0.007781421792701952	0.0575293760122715	1.0
PTBXL	20822	4995	7	40	TIK	False	0.14332848861846417	0.0013557875889843656	0.008110055007955357	0.07085180348240859	1.0
PTBXL	20822	4995	8	40	TIK	False	0.17517525872991474	0.0014328939150684526	0.008959036513717112	0.0582169367631052	1.0
PTBXL	20822	4995	9	40	TIK	False	0.13091334606584643	0.0014153731727541232	0.009255970822892019	0.034886272490947244	1.0
PTBXL	20822	4995	10	40	TIK	False	0.19335835357688522	0.0011461799836595598	0.008294902781492466	0.04853548476509891	1.0
PTBXL	20822	4995	11	40	TIK	False	0.14569714570297856	0.0011428277299858306	0.007447576994806078	0.0894666342693508	1.0
PTBXL	20822	4995	1	100	TIK	False	0.17304357653787314	0.0014656611612127778	0.008065369553561895	0.06257220928715099	1.0
PTBXL	20822	4995	2	100	TIK	False	0.26634179748420483	0.0013040213761306445	0.007322019275354648	0.08910851327378856	1.0
PTBXL	20822	4995	3	100	TIK	False	0.17601896281307602	0.0016177533840068398	0.009212961016456881	0.0510553928426314	1.0
PTBXL	20822	4995	4	100	TIK	False	0.16314658861346493	0.0013865615435666426	0.00857849690275767	0.07431032836045488	1.0
PTBXL	20822	4995	5	100	TIK	False	0.19265395098641544	0.0015750883218662816	0.008769291295651122	0.0525006387131155	1.0
PTBXL	20822	4995	6	100	TIK	False	0.2141732932815274	0.001295281130277769	0.007809799471994004	0.040992821165437246	1.0
PTBXL	20822	4995	7	100	TIK	False	0.17847791149661074	0.00142321283350781	0.007984714736776397	0.04965585963191113	1.0
PTBXL	20822	4995	8	100	TIK	False	0.19159504020545232	0.0016337588809870523	0.009128057624904817	0.08164619440945983	1.0
PTBXL	20822	4995	9	100	TIK	False	0.2152054767977722	0.0016727320676207154	0.009437635636596562	0.029548323791777777	1.0
PTBXL	20822	4995	10	100	TIK	False	0.2017918358123857	0.0013061907283036824	0.008264375188574483	0.04925558614569326	1.0
PTBXL	20822	4995	11	100	TIK	False	0.16110003221965422	0.0012079735279890169	0.0074341132364581525	0.074908595086559	1.0
PTBXL	20822	4995	1	150	TIK	False	0.17225761397195766	0.001466398949976604	0.00806599723378949	0.0635188847270291	1.0
PTBXL	20822	4995	2	150	TIK	False	0.2699063968016311	0.0013037948850640447	0.007322149883989755	0.08934969750780784	1.0
PTBXL	20822	4995	3	150	TIK	False	0.2239497209637404	0.0016175476267516894	0.009214519076718046	0.05120975463065738	1.0
PTBXL	20822	4995	4	150	TIK	False	0.1552875371475298	0.0013864929170170474	0.008576767952051093	0.07384511484183558	1.0
PTBXL	20822	4995	5	150	TIK	False	0.1909283704326611	0.0015759647593758812	0.00876882343494019	0.052799013636015545	1.0
PTBXL	20822	4995	6	150	TIK	False	0.21406757855604092	0.0012949618401457803	0.007809659711588938	0.0411862736615198	1.0
PTBXL	20822	4995	7	150	TIK	False	0.1799289846921871	0.0014243305506912729	0.007984612664218507	0.0497233831484382	1.0
PTBXL	20822	4995	8	150	TIK	False	0.18305546680523582	0.0016337520641881297	0.009128030648809132	0.081450141239986	1.0
PTBXL	20822	4995	9	150	TIK	False	0.21431878488258377	0.001671867053314704	0.009438669958155224	0.02978992850233899	1.0
PTBXL	20822	4995	10	150	TIK	False	0.20044863729982249	0.0013064087176970502	0.008263381348833294	0.04902970084136003	1.0
PTBXL	20822	4995	11	150	TIK	False	0.15587847482744488	0.0012081088818667895	0.007433872274584555	0.07484594792071896	1.0
PTBXL	20822	4995	1	150	FD	True	0.13203413928416266	0.0009232340575507737	0.006818116561068195	0.0692201957688864	1.0
PTBXL	20822	4995	2	150	FD	True	0.13154870506711983	0.0008149924525188223	0.006204878591359977	0.08402955101533341	1.0
PTBXL	20822	4995	3	150	FD	True	0.12786772930977217	0.0008928693889049367	0.007224373861489714	0.05403882335313708	1.0
PTBXL	20822	4995	4	150	FD	True	0.10427781637803872	0.0008410607494442659	0.007055092038160991	0.05894166162874241	1.0
PTBXL	20822	4995	5	150	FD	True	0.1444544896017199	0.0009007736139051936	0.00700900526616595	0.039553348611128275	1.0
PTBXL	20822	4995	6	150	FD	True	0.1447699874499912	0.000830520465092949	0.006630204400551479	0.059948937931373666	1.0
PTBXL	20822	4995	7	150	FD	True	0.1276697817309956	0.0009229857325413459	0.006868776852623533	0.0724925003619695	1.0
PTBXL	20822	4995	8	150	FD	True	0.1290345775972755	0.0009544978361851488	0.007440196063942239	0.061266766283097636	1.0
PTBXL	20822	4995	9	150	FD	True	0.12275673656118608	0.000946279814587869	0.007692718339709733	0.02802846746286237	1.0
PTBXL	20822	4995	10	150	FD	True	0.14821759259467443	0.0007745995956770822	0.006859832154158665	0.0430276780630807	1.0
PTBXL	20822	4995	11	150	FD	True	0.10735383252259864	0.000798331312566419	0.0062823938849591796	0.08651056560139636	1.0
PTBXL	20822	4995	1	150	SG	True	0.13429940901016932	0.0009203622115987382	0.006831315584945864	0.06948434151041064	1.0
PTBXL	20822	4995	2	150	SG	True	0.12830399541731013	0.0008131910599495058	0.006212573789996101	0.0842033227054424	1.0
PTBXL	20822	4995	3	150	SG	True	0.13385210679048465	0.0008887837805252097	0.0072130551406206925	0.05417833508079809	1.0
PTBXL	20822	4995	4	150	SG	True	0.09814069689430423	0.0008387671441260503	0.00706440733855203	0.05897019382068461	1.0
PTBXL	20822	4995	5	150	SG	True	0.14062022549982028	0.0008976451053533603	0.007018504179354049	0.04010792012104423	1.0
PTBXL	20822	4995	6	150	SG	True	0.14226219987724428	0.0008295796758840273	0.006643365027746404	0.060457165102441104	1.0
PTBXL	20822	4995	7	150	SG	True	0.13673625783034493	0.000921411589643039	0.006889121948505029	0.07323800206017583	1.0
PTBXL	20822	4995	8	150	SG	True	0.12669066368337742	0.0009521180187667425	0.007451892435263695	0.06120245300447948	1.0
PTBXL	20822	4995	9	150	SG	True	0.14211362364676872	0.0009422726828758494	0.007695121706365663	0.02900384582956457	1.0
PTBXL	20822	4995	10	150	SG	True	0.13750114263340268	0.0007728628073661319	0.006871754146440265	0.04372389384441438	1.0
PTBXL	20822	4995	11	150	SG	True	0.1066700634402291	0.000797560650276504	0.006289334354090848	0.08694424016908085	1.0
PTBXL	20822	4995	1	150	SPEC	True	0.1320405666362172	0.0009232914650926257	0.006818065187844071	0.06921894763431292	1.0
PTBXL	20822	4995	2	150	SPEC	True	0.13165958507772685	0.0008150291753628573	0.006204845693597102	0.08403240092925512	1.0
PTBXL	20822	4995	3	150	SPEC	True	0.12780650998515203	0.0008929532781327344	0.0072244328018898985	0.054051586581542695	1.0
PTBXL	20822	4995	4	150	SPEC	True	0.10440244959041303	0.0008411078840344224	0.007055056741309129	0.05895493816507381	1.0
PTBXL	20822	4995	5	150	SPEC	True	0.14454752123779852	0.0009008385065822177	0.007008967352085556	0.03956032178358862	1.0
PTBXL	20822	4995	6	150	SPEC	True	0.14484003643669163	0.0008305429260789893	0.006630146502758345	0.059942981215398115	1.0
PTBXL	20822	4995	7	150	SPEC	True	0.12763421963069244	0.0009230174256598887	0.006868685548436424	0.07247534990665455	1.0
PTBXL	20822	4995	8	150	SPEC	True	0.12910905817947066	0.0009545518835205922	0.00744015862232509	0.06128794259843872	1.0
PTBXL	20822	4995	9	150	SPEC	True	0.12244849683428924	0.00094636333851497	0.0076927190354688976	0.028014286849872214	1.0
PTBXL	20822	4995	10	150	SPEC	True	0.14853581389543263	0.0007746362946365418	0.006859785212862992	0.04301699666038359	1.0
PTBXL	20822	4995	11	150	SPEC	True	0.10737018773337903	0.000798347978354273	0.006282369777960226	0.08650361106157418	1.0
PTBXL	20822	4995	1	150	SG0SPEC	True	0.13348464321805026	0.0009124319681382977	0.006840985332343769	0.06985568661023456	1.0
PTBXL	20822	4995	2	150	SG0SPEC	True	0.12452815282931476	0.0008084421078497525	0.006218820456765283	0.08384848158115388	1.0
PTBXL	20822	4995	3	150	SG0SPEC	True	0.14668768472452648	0.0008770414755460816	0.007202547732391771	0.05292266239744376	1.0
PTBXL	20822	4995	4	150	SG0SPEC	True	0.13748324861435818	0.00083233523931549	0.007071375567278088	0.05773152072734225	1.0
PTBXL	20822	4995	5	150	SG0SPEC	True	0.13491233366694708	0.0008882020876024038	0.007025101093956109	0.04162295149376323	1.0
PTBXL	20822	4995	6	150	SG0SPEC	True	0.1274744365777758	0.0008257127940809949	0.006653614722814267	0.06247343596880488	1.0
PTBXL	20822	4995	7	150	SG0SPEC	True	0.12424949021406187	0.0009177420206186322	0.0069055176538323215	0.07521966940117805	1.0
PTBXL	20822	4995	8	150	SG0SPEC	True	0.14429821104842602	0.0009427918298806351	0.007460416455134202	0.058383371284683815	1.0
PTBXL	20822	4995	9	150	SG0SPEC	True	0.11511235860671383	0.0009308829270148572	0.007696292877127451	0.03290602139504258	1.0
PTBXL	20822	4995	10	150	SG0SPEC	True	0.12084155281785679	0.0007679437000006666	0.006881034579376005	0.04489039999698934	1.0
PTBXL	20822	4995	11	150	SG0SPEC	True	0.10258028364122106	0.0007952708870252763	0.006295468893776729	0.08796185809136195	1.0
PTBXL	20822	4995	1	150	TIK	True	0.12904127639663282	0.0008974001511532448	0.0068530969057663035	0.07007908360694094	1.0
PTBXL	20822	4995	2	150	TIK	True	0.11945371551469001	0.0008020206420402426	0.0062172179419729195	0.0834662943475588	1.0
PTBXL	20822	4995	3	150	TIK	True	0.13897925317385487	0.0008564912678682313	0.007159654951886477	0.0508517463028134	1.0
PTBXL	20822	4995	4	150	TIK	True	0.12945120511604516	0.0008229903520503763	0.007079358636111069	0.05652653145676537	1.0
PTBXL	20822	4995	5	150	TIK	True	0.1409040681085668	0.0008742026166313542	0.007042279250719881	0.04377929178212742	1.0
PTBXL	20822	4995	6	150	TIK	True	0.09918119623635273	0.0008175715962844118	0.006668070750237858	0.06699325366711381	1.0
PTBXL	20822	4995	7	150	TIK	True	0.14777858669899543	0.0009133058479279686	0.0069342673961750685	0.07848662953872475	1.0
PTBXL	20822	4995	8	150	TIK	True	0.14265268718447585	0.0009298266119976823	0.0074811778466402495	0.052552576911113084	1.0
PTBXL	20822	4995	9	150	TIK	True	0.14862368212663785	0.0009130766910942789	0.007682879897097178	0.04080720481210991	1.0
PTBXL	20822	4995	10	150	TIK	True	0.12173324832316974	0.0007600718190660298	0.00689908595140002	0.04769017083255169	1.0
PTBXL	20822	4995	11	150	TIK	True	0.096042641938559	0.0007919134192650109	0.006301787532309944	0.0901383475937979	1.0
PTBXL	10914	14446	1	40	TIK	False	0.18800323144469974	0.0069435943259779555	0.01186443383619336	0.01013437626934229	1.0
PTBXL	10914	14446	2	40	TIK	False	0.17558919721514127	0.00722961816563987	0.012173287878536504	0.011446177257516652	1.0
PTBXL	10914	14446	3	40	TIK	False	0.2583619795382743	0.00651059891128549	0.011084666822868643	0.008132989917215096	1.0
PTBXL	10914	14446	4	40	TIK	False	0.1378564052774597	0.006898652043245606	0.011571881984620792	0.009162828016927249	1.0
PTBXL	10914	14446	5	40	TIK	False	0.20475112476221574	0.0072000148342234345	0.012126795494697175	0.010346652792361558	1.0
PTBXL	10914	14446	6	40	TIK	False	0.0962084740486202	0.006058763918265942	0.010586484716607314	0.002866892529787042	1.0
PTBXL	10914	14446	7	40	TIK	False	0.21988271147123686	0.0070562170648786745	0.011805094162940365	0.007505323161218684	1.0
PTBXL	10914	14446	8	40	TIK	False	0.15709488459414372	0.007504770221443953	0.011915726473395769	0.013188432604025456	1.0
PTBXL	10914	14446	9	40	TIK	False	0.2192215510483295	0.007259974140570664	0.011422410851664328	0.00934660040594963	1.0
PTBXL	10914	14446	10	40	TIK	False	0.1279545210955531	0.005453460239081829	0.009698673731800875	0.009369685050408832	1.0
PTBXL	10914	14446	11	40	TIK	False	0.0952936919992914	0.007011641488243252	0.012438288376619863	0.007340226718630475	1.0
PTBXL	10914	14446	12	40	TIK	False	0.24062871370792369	0.007224338530787688	0.011900188283600593	0.009197953209131653	1.0
PTBXL	10914	14446	13	40	TIK	False	0.183147949672195	0.006838953662274214	0.011087086473027056	0.009347138165888206	1.0
PTBXL	10914	14446	14	40	TIK	False	0.1868257907211594	0.004151782403707147	0.007977267172799282	0.011611246045604522	1.0
PTBXL	10914	14446	15	40	TIK	False	0.17577164729951272	0.007009641139565067	0.011669656390818435	0.006566536281337062	1.0
PTBXL	10914	14446	16	40	TIK	False	0.18704747671760952	0.007249232614378445	0.011739100348265809	0.01208089936459879	1.0
PTBXL	10914	14446	17	40	TIK	False	0.17223587917570288	0.002909561963655641	0.0060544217812812376	0.009755972196043934	1.0
PTBXL	10914	14446	18	40	TIK	False	0.1405873600162307	0.007375946264917928	0.012012475309113993	0.005986399137142638	1.0
PTBXL	10914	14446	19	40	TIK	False	0.13630450272005923	0.006464280823558193	0.01241784080890756	0.008073084111151872	1.0
PTBXL	10914	14446	1	100	TIK	False	0.1985261882577562	0.00725398741110947	0.012012259654479955	0.012924820894418711	1.0
PTBXL	10914	14446	2	100	TIK	False	0.21852503019959313	0.007477564410756876	0.012268736566898924	0.0111569350779693	1.0
PTBXL	10914	14446	3	100	TIK	False	0.1878501698851964	0.006718622339108728	0.011190577144352462	0.007046290416231184	1.0
PTBXL	10914	14446	4	100	TIK	False	0.26838910256882964	0.007175648198537212	0.011986416998515215	0.011338114511074956	1.0
PTBXL	10914	14446	5	100	TIK	False	0.16002234076714753	0.007438740099118421	0.012214687691235116	0.011023153410697005	1.0
PTBXL	10914	14446	6	100	TIK	False	0.2283246384335177	0.006255121916537512	0.01075160885435696	0.00421514573290747	1.0
PTBXL	10914	14446	7	100	TIK	False	0.15740192599109581	0.007302445657217645	0.011977935614731506	0.005809204323802445	1.0
PTBXL	10914	14446	8	100	TIK	False	0.11410245922283824	0.007831977765751428	0.012037528025422772	0.018167257306092345	1.0
PTBXL	10914	14446	9	100	TIK	False	0.14809024685278555	0.007461995238823145	0.011495445057909063	0.00871119567793591	1.0
PTBXL	10914	14446	10	100	TIK	False	0.15342519753833714	0.0056971968426576085	0.009995597892915523	0.011486623925710893	1.0
PTBXL	10914	14446	11	100	TIK	False	0.1413497411402598	0.007205576637191795	0.012529358105069176	0.006209114150007326	1.0
PTBXL	10914	14446	12	100	TIK	False	0.22229515839633185	0.007459759674702179	0.012007682816902938	0.009518599103879415	1.0
PTBXL	10914	14446	13	100	TIK	False	0.09638450210489025	0.007080537063309113	0.011318844715074172	0.01192245896616955	1.0
PTBXL	10914	14446	14	100	TIK	False	0.20343075601002872	0.004313885855863289	0.008205346872193138	0.0139885651895577	1.0
PTBXL	10914	14446	15	100	TIK	False	0.19025780865257916	0.007202337087068909	0.01171638094913919	0.0063902252444818656	1.0
PTBXL	10914	14446	16	100	TIK	False	0.19514773303698238	0.007504248606658187	0.011940758846983162	0.012025863959019565	1.0
PTBXL	10914	14446	17	100	TIK	False	0.24552584276169667	0.0031354497107556794	0.006183552388385519	0.019000141402282723	1.0
PTBXL	10914	14446	18	100	TIK	False	0.317357374838797	0.007598897111320023	0.012249936991539347	0.00612745909267603	1.0
PTBXL	10914	14446	19	100	TIK	False	0.14835247724585274	0.00677496391110742	0.012766146559157213	0.007293034086734111	1.0
PTBXL	10914	14446	1	150	TIK	False	0.19305488129917842	0.007253251353067378	0.012012286752131104	0.012938570051912122	1.0
PTBXL	10914	14446	2	150	TIK	False	0.22582798334749185	0.007474949718363606	0.012268612193031493	0.01114709184938861	1.0
PTBXL	10914	14446	3	150	TIK	False	0.1910341759231932	0.006717549146374511	0.011190916168312371	0.0069683317393858	1.0
PTBXL	10914	14446	4	150	TIK	False	0.2589000998905591	0.007174871104899244	0.011986691467820556	0.011376851666970186	1.0
PTBXL	10914	14446	5	150	TIK	False	0.15802535345128224	0.007439603460586479	0.012215053295222104	0.011020349270957432	1.0
PTBXL	10914	14446	6	150	TIK	False	0.2335912015055357	0.006255062867353307	0.010752101142097835	0.004244525605138293	1.0
PTBXL	10914	14446	7	150	TIK	False	0.1586402224069144	0.00730044182552563	0.011977447207953958	0.005805105008859059	1.0
PTBXL	10914	14446	8	150	TIK	False	0.13319349752341628	0.007831649037123288	0.01203741925271025	0.018177096471819445	1.0
PTBXL	10914	14446	9	150	TIK	False	0.14596958257970052	0.007462869110997371	0.011495422167341651	0.008703542607544657	1.0
PTBXL	10914	14446	10	150	TIK	False	0.1587250714255674	0.005696458077981031	0.009996286532682204	0.011514222499340835	1.0
PTBXL	10914	14446	11	150	TIK	False	0.14185128025908242	0.00720531459891442	0.012529253984784423	0.006234143378085077	1.0
PTBXL	10914	14446	12	150	TIK	False	0.23427240155285786	0.007457746197062071	0.012006806713946687	0.009518110858218149	1.0
PTBXL	10914	14446	13	150	TIK	False	0.09754885662822069	0.007079699716387354	0.011318983643598403	0.011914765813706566	1.0
PTBXL	10914	14446	14	150	TIK	False	0.2027163652896021	0.004313370947821007	0.00820511562423094	0.013989268727320425	1.0
PTBXL	10914	14446	15	150	TIK	False	0.19919216915093965	0.0072015168451071325	0.011716241954785498	0.0064940470937700405	1.0
PTBXL	10914	14446	16	150	TIK	False	0.19471716524808924	0.007504752036256976	0.011940826408406153	0.012020464107525297	1.0
PTBXL	10914	14446	17	150	TIK	False	0.24412880536635087	0.00313721386663576	0.006183890670881859	0.019070180523837226	1.0
PTBXL	10914	14446	18	150	TIK	False	0.320385322385652	0.007597018231645878	0.01224998661910142	0.00616626773322327	1.0
PTBXL	10914	14446	19	150	TIK	False	0.1502981564692638	0.006776369049830398	0.012767079492707419	0.0073053405066482785	1.0
PTBXL	10914	14446	1	150	FD	True	0.16233730795642118	0.004162314723064306	0.00828550818218126	0.009891498290128623	1.0
PTBXL	10914	14446	2	150	FD	True	0.2017910500593404	0.004500752396544515	0.008569579768595473	0.009782168130924798	1.0
PTBXL	10914	14446	3	150	FD	True	0.10140063273986052	0.0040551347253899575	0.007574315213246033	0.006089969211761936	1.0
PTBXL	10914	14446	4	150	FD	True	0.11048124261845624	0.004187868367987172	0.008459984627948981	0.008856103907086448	1.0
PTBXL	10914	14446	5	150	FD	True	0.08019910516746878	0.004457877577576356	0.008664841157487	0.009209115343152935	1.0
PTBXL	10914	14446	6	150	FD	True	0.2210645962881343	0.003735665090720767	0.00788319167406302	0.003141118249014445	1.0
PTBXL	10914	14446	7	150	FD	True	0.11954644160130651	0.0044311291104203255	0.008413248396740854	0.006303144328010951	1.0
PTBXL	10914	14446	8	150	FD	True	0.10356660377578389	0.004534530044335234	0.008158385321839996	0.012477401667301439	1.0
PTBXL	10914	14446	9	150	FD	True	0.18763689368365966	0.004522171156325657	0.007858650269533914	0.007769004748614147	1.0
PTBXL	10914	14446	10	150	FD	True	0.2484699696062292	0.0033184657050059517	0.007317202202479145	0.008934613638076936	1.0
PTBXL	10914	14446	11	150	FD	True	0.4700556833837038	0.004398943437346447	0.008863313173175043	0.0055103354960564935	1.0
PTBXL	10914	14446	12	150	FD	True	0.10082244098819483	0.004506878330213034	0.008408200144599386	0.007899733645805242	1.0
PTBXL	10914	14446	13	150	FD	True	0.08500489355465064	0.00423497434480361	0.008064114517222344	0.008358746525450699	1.0
PTBXL	10914	14446	14	150	FD	True	0.1129763358705901	0.0025458385321853396	0.005974375128056837	0.009178562828422979	1.0
PTBXL	10914	14446	15	150	FD	True	0.09721088669991537	0.004407061112214551	0.008122184141923606	0.0056324950578121305	1.0
PTBXL	10914	14446	16	150	FD	True	0.17613716259234866	0.0044835723813596365	0.008441291729519684	0.010313356666464369	1.0
PTBXL	10914	14446	17	150	FD	True	0.11824427233627513	0.002137250490250982	0.005217610477405226	0.011442075304052002	1.0
PTBXL	10914	14446	18	150	FD	True	0.09748148424961796	0.004590239835532838	0.008402732478831307	0.0049165869106800025	1.0
PTBXL	10914	14446	19	150	FD	True	0.11114284225609405	0.003907947520107404	0.009031298534375247	0.005263602750882117	1.0
PTBXL	10914	14446	1	150	SG	True	0.14527262186294826	0.0041551361311497476	0.008268499728068377	0.0098430204315152	1.0
PTBXL	10914	14446	2	150	SG	True	0.17875688050895022	0.004494663565149416	0.008550798757693347	0.009818430136839734	1.0
PTBXL	10914	14446	3	150	SG	True	0.10113076748023221	0.004050538645584423	0.0075618402282528864	0.006137171610146409	1.0
PTBXL	10914	14446	4	150	SG	True	0.13048094940187532	0.004176443655166346	0.008441193559023919	0.008816415137235453	1.0
PTBXL	10914	14446	5	150	SG	True	0.07802801544591174	0.004453133526972288	0.008647138929746051	0.009209973986654265	1.0
PTBXL	10914	14446	6	150	SG	True	0.2326353263205707	0.003725467696703292	0.007864372773672704	0.003119376291865057	1.0
PTBXL	10914	14446	7	150	SG	True	0.10677037340188472	0.0044245033765457084	0.008399485590651653	0.006354186047072612	1.0
PTBXL	10914	14446	8	150	SG	True	0.09139334724266943	0.004528195419234092	0.008136395736515612	0.012356034671266265	1.0
PTBXL	10914	14446	9	150	SG	True	0.14264469828124954	0.004516907289189424	0.007845076413671994	0.007802905371027438	1.0
PTBXL	10914	14446	10	150	SG	True	0.3695038513350087	0.0033133775235848783	0.007300527280424067	0.008903231573656868	1.0
PTBXL	10914	14446	11	150	SG	True	1.2635077872425295	0.004392555858630063	0.008845841056498369	0.005570781711442136	1.0
PTBXL	10914	14446	12	150	SG	True	0.10011610469596766	0.004501646375701808	0.00838882392279279	0.0079046676729682	1.0
PTBXL	10914	14446	13	150	SG	True	0.08082164297299035	0.00423116528889505	0.008045085233905487	0.008301887979830055	1.0
PTBXL	10914	14446	14	150	SG	True	0.1266795872677206	0.0025388908805436083	0.00596300421883285	0.00912192756141461	1.0
PTBXL	10914	14446	15	150	SG	True	0.09881289564540632	0.004400952779710492	0.00811182480659051	0.005652562466118037	1.0
PTBXL	10914	14446	16	150	SG	True	0.15675489819357075	0.004475426487706927	0.008420614222573291	0.010331059726557332	1.0
PTBXL	10914	14446	17	150	SG	True	0.11683858931595957	0.0021316343231540013	0.005220201380701867	0.011267667323736727	1.0
PTBXL	10914	14446	18	150	SG	True	0.0966562717561638	0.004584520892308009	0.008385524706421713	0.004942051611717568	1.0
PTBXL	10914	14446	19	150	SG	True	0.11000922442510469	0.003903421066913002	0.009014996851141502	0.005275782273744837	1.0
PTBXL	10914	14446	1	150	SPEC	True	0.16259785600403293	0.004162487323800955	0.008285695764146464	0.009894657201740454	1.0
PTBXL	10914	14446	2	150	SPEC	True	0.20210660219941165	0.0045009115388287444	0.00856977010645218	0.009782375587856084	1.0
PTBXL	10914	14446	3	150	SPEC	True	0.10150568632182284	0.004055244761408917	0.0075744477778191995	0.0060891772769898775	1.0
PTBXL	10914	14446	4	150	SPEC	True	0.11022120818580532	0.004188112421741553	0.008460200181726612	0.008859029468695288	1.0
PTBXL	10914	14446	5	150	SPEC	True	0.08024084574381464	0.004457990922948565	0.008665011261569742	0.009210364026356528	1.0
PTBXL	10914	14446	6	150	SPEC	True	0.2200792667596311	0.003735896846133862	0.00788339364733163	0.0031422598550672827	1.0
PTBXL	10914	14446	7	150	SPEC	True	0.11986500466810701	0.00443128626377558	0.008413421856521447	0.0063023259913885885	1.0
PTBXL	10914	14446	8	150	SPEC	True	0.10383667520062066	0.00453468132912385	0.00815859770600584	0.012483620387544626	1.0
PTBXL	10914	14446	9	150	SPEC	True	0.18840054984792878	0.0045222954337923345	0.007858801985667511	0.007768896832252849	1.0
PTBXL	10914	14446	10	150	SPEC	True	0.24507720034828767	0.003318588190226619	0.007317392902803405	0.008937085400355569	1.0
PTBXL	10914	14446	11	150	SPEC	True	0.4625076627264019	0.0043990876872146535	0.008863494484754361	0.005509072285112583	1.0
PTBXL	10914	14446	12	150	SPEC	True	0.10084362143129162	0.004507003612411765	0.00840838588039759	0.007900674605776809	1.0
PTBXL	10914	14446	13	150	SPEC	True	0.0851638301925624	0.004235073595954283	0.008064303969134073	0.008361873799941575	1.0
PTBXL	10914	14446	14	150	SPEC	True	0.11280072522335415	0.002545985117602351	0.005974511157882483	0.009182012312490693	1.0
PTBXL	10914	14446	15	150	SPEC	True	0.09716884113494935	0.004407200951206603	0.008122324646979269	0.005632544235334222	1.0
PTBXL	10914	14446	16	150	SPEC	True	0.17664915879559542	0.004483747955886309	0.008441507770168348	0.010314290942854383	1.0
PTBXL	10914	14446	17	150	SPEC	True	0.11834712865341165	0.0021373522926861916	0.005217618036340949	0.01145208482562585	1.0
PTBXL	10914	14446	18	150	SPEC	True	0.0975000840274325	0.0045903728859163955	0.008402925046053486	0.0049175755561816905	1.0
PTBXL	10914	14446	19	150	SPEC	True	0.11109354287877198	0.003908056739362403	0.00903149223535981	0.005264120480990331	1.0
PTBXL	10914	14446	1	150	SG0SPEC	True	0.09913153171239436	0.004128267275149808	0.008242468333158682	0.009511892676806157	1.0
PTBXL	10914	14446	2	150	SG0SPEC	True	0.17561145041198642	0.00446936947985237	0.008523429788451746	0.009736825805004007	1.0
PTBXL	10914	14446	3	150	SG0SPEC	True	0.1470603997247388	0.0040294991933428476	0.007544168472626873	0.006149369183832213	1.0
PTBXL	10914	14446	4	150	SG0SPEC	True	0.25272273069347456	0.004139022436284731	0.008410330262896564	0.008509077023511991	1.0
PTBXL	10914	14446	5	150	SG0SPEC	True	0.08046417143183414	0.004430188690943879	0.00862160539473108	0.009065031461290686	1.0
PTBXL	10914	14446	6	150	SG0SPEC	True	0.10933389561452869	0.003696422775292388	0.007835029027442044	0.0030274141553401726	1.0
PTBXL	10914	14446	7	150	SG0SPEC	True	0.09985799215791451	0.004396499294598546	0.008375272555872051	0.006430403850660104	1.0
PTBXL	10914	14446	8	150	SG0SPEC	True	0.07834154863741873	0.004500346770724548	0.00810585638898174	0.01170400809772385	1.0
PTBXL	10914	14446	9	150	SG0SPEC	True	0.0747191856780522	0.00449226915927041	0.007824208152678872	0.007755420654031434	1.0
PTBXL	10914	14446	10	150	SG0SPEC	True	0.20379623859216864	0.0032895087991807546	0.007273065399740661	0.008653853863594949	1.0
PTBXL	10914	14446	11	150	SG0SPEC	True	0.24242819442010277	0.004366247933117232	0.008820679033495087	0.005652578634944646	1.0
PTBXL	10914	14446	12	150	SG0SPEC	True	0.10917538834898524	0.004476741468428622	0.008361612410057662	0.0077719146745785376	1.0
PTBXL	10914	14446	13	150	SG0SPEC	True	0.08155398366532482	0.00420861167486325	0.00801683018120462	0.00791744462735812	1.0
PTBXL	10914	14446	14	150	SG0SPEC	True	0.25782022471588256	0.0025169422675968053	0.005944154463413054	0.008689173310509753	1.0
PTBXL	10914	14446	15	150	SG0SPEC	True	0.10687261893399601	0.004375777273789651	0.008095572738961056	0.005598335614489853	1.0
PTBXL	10914	14446	16	150	SG0SPEC	True	0.08088736721240104	0.004446534659632636	0.008388987707986385	0.010204044436181824	1.0
PTBXL	10914	14446	17	150	SG0SPEC	True	0.12071636037991688	0.0021213903354117434	0.005221991794836366	0.01025051538385123	1.0
PTBXL	10914	14446	18	150	SG0SPEC	True	0.09915608640367306	0.00455880744317873	0.008358883074565223	0.005004344917930021	1.0
PTBXL	10914	14446	19	150	SG0SPEC	True	0.11685707188443416	0.003880530232955696	0.008988673856197003	0.005178003334711884	1.0
PTBXL	10914	14446	1	150	TIK	True	0.31151101694197786	0.004094558719319656	0.008190706535651307	0.009017204765780062	1.0
PTBXL	10914	14446	2	150	TIK	True	0.1369135222710466	0.0044411776348130495	0.008474664294130041	0.009608730260200782	1.0
PTBXL	10914	14446	3	150	TIK	True	0.16472223221059185	0.004007810219290531	0.007515265831053331	0.0061426983651996555	1.0
PTBXL	10914	14446	4	150	TIK	True	0.1454468432028698	0.004114924420669299	0.008340756135887934	0.008009203699988317	1.0
PTBXL	10914	14446	5	150	TIK	True	0.09519425739600401	0.004398096030205918	0.008576701319907567	0.008871472651841164	1.0
PTBXL	10914	14446	6	150	TIK	True	0.18362593789425355	0.003660644241817522	0.007775463827053403	0.002898265589614877	1.0
PTBXL	10914	14446	7	150	TIK	True	0.24065620947695587	0.00435406675016754	0.008324141318229596	0.006603639052914203	1.0
PTBXL	10914	14446	8	150	TIK	True	0.13253632337520974	0.004461821657462694	0.008049634847460477	0.010685599533884788	1.0
PTBXL	10914	14446	9	150	TIK	True	0.1267664612714445	0.004457477213667734	0.007789548932457788	0.007691087444113861	1.0
PTBXL	10914	14446	10	150	TIK	True	0.13759563074666328	0.0032539742629558352	0.007216391830151783	0.008332503686835361	1.0
PTBXL	10914	14446	11	150	TIK	True	0.08289948132261937	0.004324158571243477	0.008772010767826301	0.0057751053213789235	1.0
PTBXL	10914	14446	12	150	TIK	True	0.1319820781632105	0.004437897363408691	0.008311449341699337	0.007569449966546892	1.0
PTBXL	10914	14446	13	150	TIK	True	0.1400661068753464	0.004173212130533312	0.007963740098194628	0.0073030908988973315	1.0
PTBXL	10914	14446	14	150	TIK	True	0.1102295454947972	0.0025035396128816187	0.005906055891322941	0.007973392748767728	1.0
PTBXL	10914	14446	15	150	TIK	True	0.15930994447941527	0.004330477826907634	0.008052712983104409	0.005493748994455901	1.0
PTBXL	10914	14446	16	150	TIK	True	0.0969549198930773	0.004403924956313092	0.008327023412169768	0.0100605968061875	1.0
PTBXL	10914	14446	17	150	TIK	True	0.1176328227869465	0.002102249586466135	0.005219651297054332	0.008618103631756928	1.0
PTBXL	10914	14446	18	150	TIK	True	0.13363886840139583	0.004518446095198027	0.00830355472319598	0.005171518425288975	1.0
PTBXL	10914	14446	19	150	TIK	True	0.11203340044071156	0.003854316408849423	0.008936403276898548	0.005091234331640824	1.0
PTBXL	14328	19256	1	40	TIK	False	0.17414089417470507	0.001517644311445877	0.011420649170809007	0.03426165857253218	1.0
PTBXL	14328	19256	2	40	TIK	False	0.15548788577499176	0.0013623182557942419	0.00913040240999475	0.04575431060241914	1.0
PTBXL	14328	19256	3	40	TIK	False	0.13499428958343093	0.0017492445597617294	0.01299419996784	0.03808536352699859	1.0
PTBXL	14328	19256	4	40	TIK	False	0.18557818302104936	0.001318338747436811	0.010225507202749598	0.03505954541127715	1.0
PTBXL	14328	19256	5	40	TIK	False	0.151197381735244	0.0015049612982077196	0.011611823456650237	0.0289351286708188	1.0
PTBXL	14328	19256	6	40	TIK	False	0.0932271676724333	0.001632065031007528	0.011721817845556908	0.03420155393941711	1.0
PTBXL	14328	19256	7	40	TIK	False	0.13305930940000146	0.0017589838686112482	0.013043798294944616	0.03690309333501364	1.0
PTBXL	14328	19256	1	100	TIK	False	0.1985838598044684	0.0016460107638202382	0.011472572376729315	0.0774056427510304	1.0
PTBXL	14328	19256	2	100	TIK	False	0.17913730103682904	0.0014721147119342321	0.009113097443019422	0.06325064181440895	1.0
PTBXL	14328	19256	3	100	TIK	False	0.13951913084339074	0.0018612061531550238	0.013193659785991404	0.0769477029088142	1.0
PTBXL	14328	19256	4	100	TIK	False	0.1950245541902826	0.0014316513020538114	0.010324182365867818	0.06596450282726757	1.0
PTBXL	14328	19256	5	100	TIK	False	0.15393519217095875	0.0016628029242059584	0.011577207002212835	0.07153284750857827	1.0
PTBXL	14328	19256	6	100	TIK	False	0.1389573316350418	0.0017301940586599515	0.01164988120848511	0.06266600582386604	1.0
PTBXL	14328	19256	7	100	TIK	False	0.14612260970914182	0.0018761055257097135	0.013169617288583001	0.06938132252237023	1.0
PTBXL	14328	19256	1	150	TIK	False	0.19030240002928084	0.0016473749153907576	0.011473982446201162	0.07746503415708822	1.0
PTBXL	14328	19256	2	150	TIK	False	0.17865213563438895	0.0014726004061319062	0.009113309229454601	0.06340055469571503	1.0
PTBXL	14328	19256	3	150	TIK	False	0.1417236463500395	0.0018626484027543576	0.013194588523222217	0.0768698153462498	1.0
PTBXL	14328	19256	4	150	TIK	False	0.20068279316114035	0.0014330652873344126	0.010324798020754434	0.06625830062578639	1.0
PTBXL	14328	19256	5	150	TIK	False	0.1562160226045497	0.0016635862379339882	0.011576719203927414	0.07168519191081268	1.0
PTBXL	14328	19256	6	150	TIK	False	0.14064333778728874	0.001731009542825182	0.011650061129904661	0.06285204154248797	1.0
PTBXL	14328	19256	7	150	TIK	False	0.14576488336559615	0.0018774870698331865	0.013169925499838022	0.06949266548217176	1.0
PTBXL	14328	19256	1	150	FD	True	0.11768436377774139	0.0011652072736261484	0.009903458270285286	0.04896573685212025	1.0
PTBXL	14328	19256	2	150	FD	True	0.11927110953294291	0.0009981711404697	0.007913970311950886	0.03990653310962607	1.0
PTBXL	14328	19256	3	150	FD	True	0.1270813188921215	0.0013068484254077411	0.011252861681050774	0.0542339592641789	1.0
PTBXL	14328	19256	4	150	FD	True	0.11010819883922586	0.0010164825799207303	0.008808659161813377	0.047379632895553074	1.0
PTBXL	14328	19256	5	150	FD	True	0.12326222302128592	0.0011735238315782966	0.010085838076236529	0.04697226927750503	1.0
PTBXL	14328	19256	6	150	FD	True	0.08241287315077542	0.0012311927984505985	0.010127211623407429	0.04159133564641214	1.0
PTBXL	14328	19256	7	150	FD	True	0.17015165242362376	0.0013030929588828829	0.011262389063438672	0.05153236319206183	1.0
PTBXL	14328	19256	1	150	SG	True	0.10935914195755614	0.0011621619350718076	0.009911068010428742	0.04814190077675184	1.0
PTBXL	14328	19256	2	150	SG	True	0.11885509805545669	0.000995691181421323	0.007921765438421872	0.038944649665950154	1.0
PTBXL	14328	19256	3	150	SG	True	0.12833947086094463	0.0013044388496574442	0.01125660731410083	0.05361518189845207	1.0
PTBXL	14328	19256	4	150	SG	True	0.1050179013807781	0.001013835046342418	0.008812690823952196	0.04680305910644201	1.0
PTBXL	14328	19256	5	150	SG	True	0.1235741094219654	0.0011697428407334764	0.010099609639362992	0.0460949571075041	1.0
PTBXL	14328	19256	6	150	SG	True	0.08182178034178869	0.001228503350652141	0.010140098613994964	0.04066580543063309	1.0
PTBXL	14328	19256	7	150	SG	True	0.15914541751578398	0.0013003067122855996	0.011269707597136998	0.05099424074729569	1.0
PTBXL	14328	19256	1	150	SPEC	True	0.11782728858306739	0.0011652619524742122	0.009903443086584297	0.04901354826737564	1.0
PTBXL	14328	19256	2	150	SPEC	True	0.11932706633211336	0.0009982177845743925	0.007913949065830006	0.03995022757675535	1.0
PTBXL	14328	19256	3	150	SPEC	True	0.1271050073119695	0.0013068921722845582	0.011252863308018104	0.05427709302226403	1.0
PTBXL	14328	19256	4	150	SPEC	True	0.11030730878647675	0.001016530471813267	0.008808660605543053	0.047419082245199966	1.0
PTBXL	14328	19256	5	150	SPEC	True	0.12332166117105213	0.001173593181792392	0.010085788732800317	0.047025051936575704	1.0
PTBXL	14328	19256	6	150	SPEC	True	0.0824362893568007	0.0012312413792625134	0.010127165601213517	0.04164240880310153	1.0
PTBXL	14328	19256	7	150	SPEC	True	0.170378917871188	0.0013031442961923456	0.011262372368796961	0.05157502119546927	1.0
PTBXL	14328	19256	1	150	SG0SPEC	True	0.10485300225811293	0.0011573481284084055	0.00991718053332375	0.04350937539492381	1.0
PTBXL	14328	19256	2	150	SG0SPEC	True	0.1331660808141114	0.0009907638889383487	0.007928327844111975	0.03503104003275344	1.0
PTBXL	14328	19256	3	150	SG0SPEC	True	0.1266323972076074	0.001300831949244928	0.011260079735533734	0.05006161576078553	1.0
PTBXL	14328	19256	4	150	SG0SPEC	True	0.09940449786465796	0.001009484434540837	0.008815678195976959	0.04458006984719569	1.0
PTBXL	14328	19256	5	150	SG0SPEC	True	0.117291037914225	0.0011632906024512245	0.010110880550627283	0.04148307223784071	1.0
PTBXL	14328	19256	6	150	SG0SPEC	True	0.08791637649017733	0.0012242448858951337	0.010150771612574775	0.03620206588028376	1.0
PTBXL	14328	19256	7	150	SG0SPEC	True	0.14941238186683564	0.0012955626472463467	0.011275713480143449	0.04787465945666768	1.0
PTBXL	14328	19256	1	150	TIK	True	0.09317276985312488	0.0011474749685997467	0.009912660328826449	0.03716141532906187	1.0
PTBXL	14328	19256	2	150	TIK	True	0.12567235468643217	0.0009819965099018306	0.00793230968844357	0.030908070433994076	1.0
PTBXL	14328	19256	3	150	TIK	True	0.12654002842083914	0.0012941663216554358	0.011241693742645794	0.04720955270581107	1.0
PTBXL	14328	19256	4	150	TIK	True	0.10466788415933208	0.0010006266625077781	0.008804330604237891	0.04470055512341956	1.0
PTBXL	14328	19256	5	150	TIK	True	0.10799849640220179	0.0011511722145349109	0.010120324284953755	0.035153096133883364	1.0
PTBXL	14328	19256	6	150	TIK	True	0.08110721718150837	0.0012158632549750692	0.010159426122919136	0.030029074115107454	1.0
PTBXL	14328	19256	7	150	TIK	True	0.09844500370071241	0.001287860146352227	0.011263898049785694	0.0478131076324024	1.0
PTBXL	7283	2213	1	40	TIK	False	0.11468838973397301	0.0036543403530460714	0.02265324306882228	0.10378029724179763	1.0
PTBXL	7283	2213	2	40	TIK	False	0.17585959419274877	0.00413635140837278	0.023134312157093648	0.09105255752304173	1.0
PTBXL	7283	2213	3	40	TIK	False	0.15383486266103652	0.004301456160535203	0.022438762365930533	0.08523046478257292	1.0
PTBXL	7283	2213	4	40	TIK	False	0.12894297474732627	0.0033091507585243734	0.019453620178270934	0.095928493236361	1.0
PTBXL	7283	2213	5	40	TIK	False	0.1224785101068214	0.0034002785124142777	0.02124193245064249	0.1010737701620905	1.0
PTBXL	7283	2213	6	40	TIK	False	0.13520072432553337	0.003981277896228345	0.025336883017806563	0.1026455312382582	1.0
PTBXL	7283	2213	7	40	TIK	False	0.16659190460748752	0.004089113574581758	0.0229566869094042	0.09020716532046706	1.0
PTBXL	7283	2213	1	100	TIK	False	0.14154721764125094	0.003715186895719507	0.022862197282265302	0.09855486460212284	1.0
PTBXL	7283	2213	2	100	TIK	False	0.1653989357475364	0.004193016346064037	0.023227024651397223	0.08622076822982958	1.0
PTBXL	7283	2213	3	100	TIK	False	0.1572392549617991	0.004335809538164137	0.02253394901412198	0.07876202770396755	1.0
PTBXL	7283	2213	4	100	TIK	False	0.21989133625966967	0.0033583945244458763	0.01958268923153568	0.09020934865633605	1.0
PTBXL	7283	2213	5	100	TIK	False	0.16627380720807236	0.0034122883989173808	0.021387440238597993	0.0970886934285013	1.0
PTBXL	7283	2213	6	100	TIK	False	0.1455354679763058	0.004040354721111281	0.025563516664547706	0.09796117731320236	1.0
PTBXL	7283	2213	7	100	TIK	False	0.16045429838022146	0.004152171017206373	0.023040592702901583	0.08388946732869164	1.0
PTBXL	7283	2213	1	150	TIK	False	0.13936746063679595	0.0037146582315423235	0.02286305902166061	0.09854921158562736	1.0
PTBXL	7283	2213	2	150	TIK	False	0.16550563436778246	0.004192847426305338	0.023226751826059086	0.0861452045371586	1.0
PTBXL	7283	2213	3	150	TIK	False	0.15671792805438206	0.004335597030680659	0.022533481192052184	0.07867599764283327	1.0
PTBXL	7283	2213	4	150	TIK	False	0.22391221444818724	0.003358102481287013	0.019582647118604926	0.09019202812365636	1.0
PTBXL	7283	2213	5	150	TIK	False	0.16690228131152193	0.003411596354808298	0.021387941412631846	0.09706611293578427	1.0
PTBXL	7283	2213	6	150	TIK	False	0.14828591173614794	0.004039987612725058	0.02556444562445135	0.09794139628801726	1.0
PTBXL	7283	2213	7	150	TIK	False	0.16190452993579058	0.004152055545371733	0.023040271950553415	0.08380227434447567	1.0
PTBXL	7283	2213	1	150	FD	True	0.10558107222946689	0.002683606189191061	0.01973171182281452	0.09835386179615514	1.0
PTBXL	7283	2213	2	150	FD	True	0.10735148577082662	0.003041973767556867	0.020260071176634403	0.09024927145623418	1.0
PTBXL	7283	2213	3	150	FD	True	0.10997174532862453	0.0031473674042427346	0.019611616054242664	0.08562208509553038	1.0
PTBXL	7283	2213	4	150	FD	True	0.09221337383525602	0.0024410875299151888	0.01703577876769442	0.09326434213504065	1.0
PTBXL	7283	2213	5	150	FD	True	0.08567587632973427	0.002517235154208335	0.018686872954209573	0.09681336959631888	1.0
PTBXL	7283	2213	6	150	FD	True	0.0735956628727898	0.0029530742889364095	0.022221943354896776	0.09813286976871817	1.0
PTBXL	7283	2213	7	150	FD	True	0.1320981211251332	0.003007119569431227	0.020016269603123672	0.09001667888633734	1.0
PTBXL	7283	2213	1	150	SG	True	0.10107143886460046	0.0026837751525898524	0.019740763719492797	0.0985195565783939	1.0
PTBXL	7283	2213	2	150	SG	True	0.10782543129081837	0.0030420792360437146	0.020276441658100348	0.09041164190321864	1.0
PTBXL	7283	2213	3	150	SG	True	0.10949954040010025	0.003147739108105305	0.019627258070813048	0.08579499426969928	1.0
PTBXL	7283	2213	4	150	SG	True	0.1052216996366531	0.0024412394012765385	0.017046507498474386	0.09343212930105797	1.0
PTBXL	7283	2213	5	150	SG	True	0.08814213214557086	0.002517899596973951	0.01869921746750193	0.09695087923273026	1.0
PTBXL	7283	2213	6	150	SG	True	0.07372917705923139	0.0029537514032329797	0.022235666299282426	0.09829536806139996	1.0
PTBXL	7283	2213	7	150	SG	True	0.11693006127535154	0.003006897582959124	0.020031748371726266	0.09020267478148342	1.0
PTBXL	7283	2213	1	150	SPEC	True	0.10570806209322138	0.0026836058426644945	0.019731689087230664	0.09835190171216002	1.0
PTBXL	7283	2213	2	150	SPEC	True	0.10734343560005392	0.00304197420513472	0.020260013587111332	0.0902467885720814	1.0
PTBXL	7283	2213	3	150	SPEC	True	0.10997473565695527	0.003147364415474734	0.019611560143858658	0.08561893596092683	1.0
PTBXL	7283	2213	4	150	SPEC	True	0.0923104249916833	0.0024410870107003852	0.017035743748888794	0.09326195381459101	1.0
PTBXL	7283	2213	5	150	SPEC	True	0.08556869614926783	0.002517225499409312	0.0186868306804129	0.09681209159798161	1.0
PTBXL	7283	2213	6	150	SPEC	True	0.07357217596184795	0.00295306483928253	0.022221901687675846	0.09813084315317754	1.0
PTBXL	7283	2213	7	150	SPEC	True	0.1326984004995614	0.0030071268197878294	0.020016220636492468	0.09001329879022725	1.0
PTBXL	7283	2213	1	150	SG0SPEC	True	0.09496295891032919	0.0026837115807984493	0.019748764335202968	0.09870185922407788	1.0
PTBXL	7283	2213	2	150	SG0SPEC	True	0.11290612964232512	0.003042060945417665	0.020290174308776703	0.0906543508807117	1.0
PTBXL	7283	2213	3	150	SG0SPEC	True	0.11033496505694293	0.003147669215455506	0.019640909793905148	0.0861439507726284	1.0
PTBXL	7283	2213	4	150	SG0SPEC	True	0.10567125374247702	0.002441336060919053	0.01705628109840582	0.09369702333386082	1.0
PTBXL	7283	2213	5	150	SG0SPEC	True	0.0833990026612866	0.002518794373331067	0.0187102145068273	0.0970703193402973	1.0
PTBXL	7283	2213	6	150	SG0SPEC	True	0.07608634521191553	0.002954579086866346	0.022247401962934808	0.0984892718898626	1.0
PTBXL	7283	2213	7	150	SG0SPEC	True	0.10904328972805381	0.003005768994883584	0.020044936508165148	0.09056122696998367	1.0
PTBXL	7283	2213	1	150	TIK	True	0.09837960520365047	0.002682385474506894	0.019719220771108027	0.0990939956834734	1.0
PTBXL	7283	2213	2	150	TIK	True	0.1214842840658757	0.0030395199297941497	0.020274621592249912	0.091096392272371	1.0
PTBXL	7283	2213	3	150	TIK	True	0.10966788018575603	0.003146971885874521	0.01962812266968984	0.0867377561532465	1.0
PTBXL	7283	2213	4	150	TIK	True	0.1017744406194545	0.0024394574872788604	0.017036141829810197	0.09417993381610403	1.0
PTBXL	7283	2213	5	150	TIK	True	0.08565578155054837	0.002517839796813068	0.018688605353081863	0.09738999886249446	1.0
PTBXL	7283	2213	6	150	TIK	True	0.08311824156994158	0.0029536736573871594	0.0222197468684568	0.09888980625770045	1.0
PTBXL	7283	2213	7	150	TIK	True	0.0948805253351687	0.003002370335547122	0.02003673247879065	0.09119613529918162	1.0
PTBXL	4474	4072	1	40	TIK	False	0.23454841121248798	0.005226843353531407	0.01127420814980447	0.014051166120693862	1.0
PTBXL	4474	4072	2	40	TIK	False	0.20382963329731144	0.005110030913808615	0.010624180200195229	0.012860474133771567	1.0
PTBXL	4474	4072	3	40	TIK	False	0.1411931265274467	0.004908240452398214	0.011686130360385205	0.013611231758681648	1.0
PTBXL	4474	4072	4	40	TIK	False	0.2652882473749095	0.003921623435399156	0.008889085486549504	0.00794882364497157	1.0
PTBXL	4474	4072	5	40	TIK	False	0.15803249676909714	0.005040950352057473	0.01146717786283468	0.01602738797981378	1.0
PTBXL	4474	4072	6	40	TIK	False	0.16641629183202725	0.0038338402425674794	0.008896359371913385	0.01548705681580327	1.0
PTBXL	4474	4072	7	40	TIK	False	0.170105088599379	0.004870159510780638	0.011141704197288	0.013456155059706796	1.0
PTBXL	4474	4072	8	40	TIK	False	0.12778258042957416	0.004101506256258362	0.00901216564241334	0.009729486568987502	1.0
PTBXL	4474	4072	1	100	TIK	False	0.20797328093196427	0.005631052292264061	0.011857766517653998	0.028798491757101443	1.0
PTBXL	4474	4072	2	100	TIK	False	0.14836861393574977	0.005444709244698441	0.011206272116618496	0.024806430876594374	1.0
PTBXL	4474	4072	3	100	TIK	False	0.1777060371852195	0.005252209026054395	0.012388432546053907	0.03079366652899507	1.0
PTBXL	4474	4072	4	100	TIK	False	0.14936757388333358	0.004158405140182435	0.009172335865748317	0.021012337914837233	1.0
PTBXL	4474	4072	5	100	TIK	False	0.18127344862150832	0.005323818242036303	0.011989792167645941	0.03197042961698651	1.0
PTBXL	4474	4072	6	100	TIK	False	0.2367843118449648	0.0040423841165819025	0.009092798276185806	0.029425468059053717	1.0
PTBXL	4474	4072	7	100	TIK	False	0.1513466805539507	0.005190714279824721	0.011589084050456356	0.025320209170495146	1.0
PTBXL	4474	4072	8	100	TIK	False	0.18619022684113462	0.004333397594460673	0.009355294807434944	0.02419450514743061	1.0
PTBXL	4474	4072	1	150	TIK	False	0.2065735810318104	0.005633397913210079	0.011856330040955895	0.028814619143397644	1.0
PTBXL	4474	4072	2	150	TIK	False	0.14997493096368594	0.005444624210630654	0.01120629578172864	0.024821617996498395	1.0
PTBXL	4474	4072	3	150	TIK	False	0.17656820021850902	0.005252981329381617	0.012388521671153762	0.030742106572390047	1.0
PTBXL	4474	4072	4	150	TIK	False	0.15474962999907949	0.004159160431767804	0.009172192860549147	0.02105290905285526	1.0
PTBXL	4474	4072	5	150	TIK	False	0.18153330809910487	0.00532393243638901	0.011988503249098992	0.03197095585000823	1.0
PTBXL	4474	4072	6	150	TIK	False	0.20175232014570307	0.004042165642439165	0.009093355821690394	0.029459122744747573	1.0
PTBXL	4474	4072	7	150	TIK	False	0.15463949474852096	0.005190188474869833	0.01158933214436618	0.025286757150795716	1.0
PTBXL	4474	4072	8	150	TIK	False	0.18607314386684798	0.004333990846024157	0.009355381954959522	0.024169835809361395	1.0
PTBXL	4474	4072	1	150	FD	True	0.26844003475944767	0.0033950676026071303	0.007436408689652107	0.016970044910485812	1.0
PTBXL	4474	4072	2	150	FD	True	0.08174377559410134	0.003262630880234081	0.006885771627836675	0.013992358756578846	1.0
PTBXL	4474	4072	3	150	FD	True	0.2267313956408573	0.0030975828689161987	0.007620889619710485	0.01707128936324617	1.0
PTBXL	4474	4072	4	150	FD	True	0.1437301857232024	0.0025205706057129834	0.00614593090402331	0.011319171411598999	1.0
PTBXL	4474	4072	5	150	FD	True	0.08719600083848691	0.003216515219931627	0.007799147334917207	0.018114054048789012	1.0
PTBXL	4474	4072	6	150	FD	True	0.12253125502682517	0.002489927534969635	0.005976933664557472	0.016319355227384195	1.0
PTBXL	4474	4072	7	150	FD	True	0.2797726381483935	0.0031029842935552973	0.007328546725321136	0.014304914776172347	1.0
PTBXL	4474	4072	8	150	FD	True	0.11748272000182733	0.0026234757033726814	0.006156125383224225	0.011977091655852671	1.0
PTBXL	4474	4072	1	150	SG	True	0.3595395814367715	0.0033847869521607473	0.007412402739654473	0.01669827086657999	1.0
PTBXL	4474	4072	2	150	SG	True	0.07601850433995602	0.0032560204259246823	0.006853211150053721	0.013732871956785393	1.0
PTBXL	4474	4072	3	150	SG	True	0.3132312959421643	0.003087762055586471	0.00758960424189824	0.01667761807141092	1.0
PTBXL	4474	4072	4	150	SG	True	0.122642156082193	0.0025143785551853463	0.006137637489109961	0.011043236801969189	1.0
PTBXL	4474	4072	5	150	SG	True	0.08485731552874778	0.0032100722806654306	0.007782144839615092	0.0178091274837189	1.0
PTBXL	4474	4072	6	150	SG	True	0.12601942167764857	0.002485062255164084	0.00596501176321138	0.016007758569594143	1.0
PTBXL	4474	4072	7	150	SG	True	0.29871885974931234	0.0030944133125599326	0.007304017264658504	0.014074834928464446	1.0
PTBXL	4474	4072	8	150	SG	True	0.11380271123454261	0.0026184729171365574	0.0061420329913323395	0.011685807158008845	1.0
PTBXL	4474	4072	1	150	SPEC	True	0.2666727970943166	0.003395281821924246	0.007436586262446578	0.016985724746687365	1.0
PTBXL	4474	4072	2	150	SPEC	True	0.0818495651926202	0.003262767939774936	0.006885971388237517	0.0140055299856589	1.0
PTBXL	4474	4072	3	150	SPEC	True	0.22544959054683783	0.003097783730757385	0.007621087444461545	0.017090930644529677	1.0
PTBXL	4474	4072	4	150	SPEC	True	0.14416624655436874	0.0025207005151825883	0.006146021174294968	0.01133226372823521	1.0
PTBXL	4474	4072	5	150	SPEC	True	0.08728610205013732	0.0032166494591600227	0.007799273559433646	0.018130218421080826	1.0
PTBXL	4474	4072	6	150	SPEC	True	0.12249538080761904	0.0024900277846621856	0.005977025441593053	0.016335038157173853	1.0
PTBXL	4474	4072	7	150	SPEC	True	0.278938584134403	0.0031031669406157013	0.0073287210198562675	0.014317301399212862	1.0
PTBXL	4474	4072	8	150	SPEC	True	0.11747882807372896	0.0026235809316561545	0.006156236365092459	0.01199124331743343	1.0
PTBXL	4474	4072	1	150	SG0SPEC	True	0.19033578121979794	0.003361309757661425	0.007384863673094287	0.015021345463581486	1.0
PTBXL	4474	4072	2	150	SG0SPEC	True	0.0652975698055762	0.003234184584065356	0.006820470525365952	0.012388061816327608	1.0
PTBXL	4474	4072	3	150	SG0SPEC	True	0.20996659730751796	0.0030644842264245476	0.00755526725320388	0.014987239627893263	1.0
PTBXL	4474	4072	4	150	SG0SPEC	True	0.13025258690935507	0.0024960235993570314	0.006124205476215121	0.009645675700057418	1.0
PTBXL	4474	4072	5	150	SG0SPEC	True	0.11700716680744418	0.003188514488513149	0.007760553707293028	0.016062054433956006	1.0
PTBXL	4474	4072	6	150	SG0SPEC	True	0.15064562512623142	0.0024697523642881578	0.005950661969507613	0.014378584935891028	1.0
PTBXL	4474	4072	7	150	SG0SPEC	True	0.2397331156248791	0.0030717075810467905	0.007275032289264967	0.012744975229917094	1.0
PTBXL	4474	4072	8	150	SG0SPEC	True	0.10290278672569265	0.002601437934694997	0.006124292744153278	0.010154682738227349	1.0
PTBXL	4474	4072	1	150	TIK	True	0.10760150492693786	0.003330137260623292	0.007342180502030445	0.012162649216184021	1.0
PTBXL	4474	4072	2	150	TIK	True	0.08055169760341524	0.003199577937552378	0.006766556294852929	0.01160586106631634	1.0
PTBXL	4474	4072	3	150	TIK	True	0.08804689119236021	0.003039951285687912	0.007487730620725649	0.012522907503512535	1.0
PTBXL	4474	4072	4	150	TIK	True	0.08632312192200589	0.0024759256823899687	0.006098141587128143	0.0071436778546409155	1.0
PTBXL	4474	4072	5	150	TIK	True	0.11979726447128185	0.003156550820505451	0.007728796105676192	0.013129365456255048	1.0
PTBXL	4474	4072	6	150	TIK	True	0.1307256461306831	0.0024476976360578357	0.005921997969543817	0.011909052323419173	1.0
PTBXL	4474	4072	7	150	TIK	True	0.10010549117707568	0.003044160918872515	0.0072309288131818215	0.010638172228950853	1.0
PTBXL	4474	4072	8	150	TIK	True	0.11648137371853502	0.0025752609117598124	0.0060851805082392145	0.00774500795232468	1.0
PTBXL	16092	13212	1	40	TIK	False	0.1426984464296683	0.0033867984274098518	0.022095935324463144	0.03260811381404621	1.0
PTBXL	16092	13212	2	40	TIK	False	0.11844318352849709	0.0035371076679557726	0.0240417454068268	0.02062047972400915	1.0
PTBXL	16092	13212	3	40	TIK	False	0.15394664380542566	0.0031701026411659135	0.021189218823129026	0.025990312128150672	1.0
PTBXL	16092	13212	4	40	TIK	False	0.14309469636696978	0.0034691567128472102	0.021967844172015614	0.03297755339545372	1.0
PTBXL	16092	13212	5	40	TIK	False	0.1752979345529134	0.0030329632820188827	0.019860901452036162	0.027147039379685572	1.0
PTBXL	16092	13212	6	40	TIK	False	0.1675463003867442	0.0027396456901519744	0.018659163695915023	0.021638408200166895	1.0
PTBXL	16092	13212	7	40	TIK	False	0.13625233805240758	0.0030089674815480297	0.019756644197445862	0.028527046688118268	1.0
PTBXL	16092	13212	8	40	TIK	False	0.1653859363382429	0.0034229735820702598	0.02179652249441859	0.027110104372138615	1.0
PTBXL	16092	13212	9	40	TIK	False	0.14667046405803802	0.003108143299179532	0.021144096536948685	0.019506054530400704	1.0
PTBXL	16092	13212	1	100	TIK	False	0.14947694893873323	0.003477050263522761	0.022482716806063157	0.03318902195206832	1.0
PTBXL	16092	13212	2	100	TIK	False	0.20009988118821057	0.0036353769732371905	0.02434232791050396	0.01424407980774837	1.0
PTBXL	16092	13212	3	100	TIK	False	0.20152578755092235	0.003279704037491999	0.021560893715655564	0.016566281374246043	1.0
PTBXL	16092	13212	4	100	TIK	False	0.17909310452781696	0.0035729224151257416	0.0223469791623807	0.028422900308579534	1.0
PTBXL	16092	13212	5	100	TIK	False	0.2401821513606947	0.003132159674528567	0.020218452413590115	0.022831993083626354	1.0
PTBXL	16092	13212	6	100	TIK	False	0.15132150292312183	0.002847607630671242	0.018847055057375023	0.020172049912277813	1.0
PTBXL	16092	13212	7	100	TIK	False	0.1558136154327339	0.003125985870388939	0.02009016818405889	0.02109441617928105	1.0
PTBXL	16092	13212	8	100	TIK	False	0.16619702244399318	0.00352450108363327	0.022174402972878992	0.026142897645691682	1.0
PTBXL	16092	13212	9	100	TIK	False	0.14025021245316274	0.0031919194520848232	0.021462076739822884	0.012812754789653373	1.0
PTBXL	16092	13212	1	150	TIK	False	0.14897372971149286	0.00347876129163302	0.022481648184110758	0.03328793408484919	1.0
PTBXL	16092	13212	2	150	TIK	False	0.1805578507342866	0.003637053949238309	0.02434143763667264	0.014334837934094423	1.0
PTBXL	16092	13212	3	150	TIK	False	0.19308909406967492	0.0032809742772518715	0.021560680954334818	0.01677157714878916	1.0
PTBXL	16092	13212	4	150	TIK	False	0.1897475149867653	0.003573764439788487	0.022345701993681702	0.02859722194548419	1.0
PTBXL	16092	13212	5	150	TIK	False	0.23587974916328583	0.0031331276103181835	0.02021743657959048	0.022879531127534936	1.0
PTBXL	16092	13212	6	150	TIK	False	0.15546759593328394	0.0028495783752949602	0.018845409475824037	0.01999844643632924	1.0
PTBXL	16092	13212	7	150	TIK	False	0.12503969992646546	0.003127658639636313	0.020089648585587965	0.021206015685726547	1.0
PTBXL	16092	13212	8	150	TIK	False	0.16788864070077716	0.00352582453715073	0.022172639584429662	0.026279001962582184	1.0
PTBXL	16092	13212	9	150	TIK	False	0.13934444930396256	0.0031934434473898277	0.021461205983540354	0.013025308139089968	1.0
PTBXL	16092	13212	1	150	FD	True	0.09561273243849423	0.0023245147181340233	0.01828006160762323	0.03576488459763435	1.0
PTBXL	16092	13212	2	150	FD	True	0.07396559125511729	0.002452450396597376	0.019899942922293985	0.023508369677649778	1.0
PTBXL	16092	13212	3	150	FD	True	0.10020520986340076	0.002181938188322132	0.017636106740329532	0.02783785259044641	1.0
PTBXL	16092	13212	4	150	FD	True	0.11969642389151837	0.002355289430918773	0.01814827488277607	0.03488900184121477	1.0
PTBXL	16092	13212	5	150	FD	True	0.10213925337305517	0.0020798353813406565	0.01647043852566937	0.03018480040462925	1.0
PTBXL	16092	13212	6	150	FD	True	0.10935173095860087	0.0018790901916631718	0.015401934670484922	0.023899630149615606	1.0
PTBXL	16092	13212	7	150	FD	True	0.10022402477581674	0.002068399410353915	0.016360566204644173	0.030623761907375736	1.0
PTBXL	16092	13212	8	150	FD	True	0.10167203270559846	0.0023348879231329805	0.01792391230371333	0.03128988142486415	1.0
PTBXL	16092	13212	9	150	FD	True	0.09931260833884971	0.002145494811524903	0.017565606445321003	0.022488911089208054	1.0
PTBXL	16092	13212	1	150	SG	True	0.08857626069489531	0.0023226801136322067	0.01827446627439268	0.035897366187272635	1.0
PTBXL	16092	13212	2	150	SG	True	0.07363548709473762	0.0024502724737328558	0.0198985566120419	0.02370786272513167	1.0
PTBXL	16092	13212	3	150	SG	True	0.10228590897817585	0.0021800244504656587	0.017631898000412392	0.028124828303857343	1.0
PTBXL	16092	13212	4	150	SG	True	0.12885218424466505	0.0023535001219220342	0.018142166753864517	0.03513642575568263	1.0
PTBXL	16092	13212	5	150	SG	True	0.10234941407859181	0.002078246049347705	0.016466788877469562	0.030392065426384358	1.0
PTBXL	16092	13212	6	150	SG	True	0.11238731072789103	0.0018764707207346246	0.01540266119760734	0.024073443869039122	1.0
PTBXL	16092	13212	7	150	SG	True	0.09840420557782033	0.0020662897087049817	0.01635457208025521	0.030916117350452875	1.0
PTBXL	16092	13212	8	150	SG	True	0.10173925824972846	0.002332827166138821	0.01791666451882091	0.031490366082533604	1.0
PTBXL	16092	13212	9	150	SG	True	0.0964341108124548	0.0021443093634564434	0.017563805443776517	0.022691064821611078	1.0
PTBXL	16092	13212	1	150	SPEC	True	0.09570167399878261	0.002324551930054211	0.01828012148641724	0.03576277566377534	1.0
PTBXL	16092	13212	2	150	SPEC	True	0.07398266421549189	0.002452492972193887	0.019899980029567128	0.023503972012502695	1.0
PTBXL	16092	13212	3	150	SPEC	True	0.10016986502129085	0.002181976751108936	0.017636158812120523	0.02783023520338034	1.0
PTBXL	16092	13212	4	150	SPEC	True	0.11964555440431797	0.002355326407654417	0.018148336457815172	0.034883955549320396	1.0
PTBXL	16092	13212	5	150	SPEC	True	0.10214151820978326	0.0020798677598205676	0.01647048241152885	0.030179742404570324	1.0
PTBXL	16092	13212	6	150	SPEC	True	0.10939397803205282	0.001879140709677126	0.015401959630411077	0.023895367621894033	1.0
PTBXL	16092	13212	7	150	SPEC	True	0.10028461315621824	0.0020684410807349073	0.016360625607385236	0.030616244312999086	1.0
PTBXL	16092	13212	8	150	SPEC	True	0.10168175172452153	0.0023349297197597964	0.017923975284892365	0.031286583942753556	1.0
PTBXL	16092	13212	9	150	SPEC	True	0.09935906772159482	0.0021455202664843625	0.01756564353395744	0.022483418797863246	1.0
PTBXL	16092	13212	1	150	SG0SPEC	True	0.12103517505348416	0.0023179941164942017	0.018269604307237577	0.036220281435746994	1.0
PTBXL	16092	13212	2	150	SG0SPEC	True	0.07234551469831282	0.002445203064373601	0.019897057530419093	0.024370697891834128	1.0
PTBXL	16092	13212	3	150	SG0SPEC	True	0.10567428563603803	0.0021753171878647576	0.017627966621745508	0.028991913670699813	1.0
PTBXL	16092	13212	4	150	SG0SPEC	True	0.12065819781163856	0.00234858699275128	0.018136958618255053	0.03590930531199406	1.0
PTBXL	16092	13212	5	150	SG0SPEC	True	0.10118978882890052	0.0020742248213262942	0.01646387404715245	0.030990407893379923	1.0
PTBXL	16092	13212	6	150	SG0SPEC	True	0.10613744431459941	0.0018704833531926763	0.01540246833458593	0.02457466589052954	1.0
PTBXL	16092	13212	7	150	SG0SPEC	True	0.09270925353948403	0.00206123850867863	0.01634938511080694	0.0317379168195221	1.0
PTBXL	16092	13212	8	150	SG0SPEC	True	0.10030803360142634	0.0023276805551327023	0.017910929742025794	0.03227304768395585	1.0
PTBXL	16092	13212	9	150	SG0SPEC	True	0.10131891087582032	0.00214070434773069	0.0175620731649914	0.023367735937825655	1.0
PTBXL	16092	13212	1	150	TIK	True	0.10693472042450237	0.002313710664578193	0.01821926716905123	0.036728528795747686	1.0
PTBXL	16092	13212	2	150	TIK	True	0.07345851670301948	0.0024395444562974257	0.019852760215912372	0.025348686723033743	1.0
PTBXL	16092	13212	3	150	TIK	True	0.1054552850984296	0.002170087263905718	0.01758035032524185	0.03034022111593164	1.0
PTBXL	16092	13212	4	150	TIK	True	0.10440538177433648	0.00234432788368903	0.018087053122168	0.037084856429911314	1.0
PTBXL	16092	13212	5	150	TIK	True	0.10174696419221572	0.0020703079651927117	0.01642298414108336	0.031893788297318225	1.0
PTBXL	16092	13212	6	150	TIK	True	0.17193877249442774	0.0018630956891247758	0.01537323469606076	0.025305941189319874	1.0
PTBXL	16092	13212	7	150	TIK	True	0.09039432220410255	0.0020555453944119386	0.016303498883369957	0.03309329093487748	1.0
PTBXL	16092	13212	8	150	TIK	True	0.0994855005426038	0.002323106038235764	0.01786095396528064	0.03348399659859591	1.0
PTBXL	16092	13212	9	150	TIK	True	0.11951283620329384	0.0021369662622624038	0.017521497224595728	0.02439026217310229	1.0
PTBXL	4037	756	1	40	TIK	False	0.12912214784795742	0.004549513846532609	0.01926782849198112	0.08635110141083573	1.0
PTBXL	4037	756	2	40	TIK	False	0.16204914706307785	0.005195068433446448	0.022137343886451766	0.08994492445320242	1.0
PTBXL	4037	756	3	40	TIK	False	0.17292682955347366	0.004625767105384462	0.02090560844429047	0.09095574886784868	1.0
PTBXL	4037	756	4	40	TIK	False	0.19390522814403446	0.005590228113310137	0.02348803459300859	0.08732929235655201	1.0
PTBXL	4037	756	5	40	TIK	False	0.1601330264660219	0.005128122347165219	0.02195798393993834	0.08587561008782743	1.0
PTBXL	4037	756	6	40	TIK	False	0.14167758881891654	0.005496010490556631	0.025202301399945587	0.09340331053471329	1.0
PTBXL	4037	756	7	40	TIK	False	0.16012559609958626	0.004556616830811668	0.018963551861364367	0.0862428338716753	1.0
PTBXL	4037	756	8	40	TIK	False	0.13964428538204637	0.005654467810800842	0.024494363490764497	0.08360796919294809	1.0
PTBXL	4037	756	9	40	TIK	False	0.22427471383246333	0.004303716822592679	0.019682528930862798	0.09273325162109514	1.0
PTBXL	4037	756	1	100	TIK	False	0.1703293833818727	0.004876971154693791	0.019629117436456754	0.08800930238790385	1.0
PTBXL	4037	756	2	100	TIK	False	0.19223730376044398	0.005518981318199916	0.022533890958355802	0.09264329941473018	1.0
PTBXL	4037	756	3	100	TIK	False	0.1546430821539677	0.004902791079599736	0.021239817907013854	0.09586803127119824	1.0
PTBXL	4037	756	4	100	TIK	False	0.1226977375584677	0.005948967105716347	0.023831891258268508	0.08925620631716409	1.0
PTBXL	4037	756	5	100	TIK	False	0.1986482690220068	0.005481574801830006	0.02230942406667968	0.08464935035364565	1.0
PTBXL	4037	756	6	100	TIK	False	0.16566804490779496	0.0059032410276753065	0.025742761509682292	0.10161973489435314	1.0
PTBXL	4037	756	7	100	TIK	False	0.16821504827170838	0.004901325867879423	0.019371026890908145	0.08520379426253367	1.0
PTBXL	4037	756	8	100	TIK	False	0.1496212414151953	0.006044723516147436	0.025032142905023067	0.08872141494534798	1.0
PTBXL	4037	756	9	100	TIK	False	0.1443728550847139	0.004667865707427993	0.02017225170558789	0.09784720878719148	1.0
PTBXL	4037	756	1	150	TIK	False	0.17083194776442998	0.004877157109025381	0.019628849089104373	0.08804367067693564	1.0
PTBXL	4037	756	2	150	TIK	False	0.19976041281158935	0.005518475718467571	0.02253441203094142	0.0926811125807539	1.0
PTBXL	4037	756	3	150	TIK	False	0.14773480768889863	0.004903338531748387	0.021241048907890022	0.09588543947775202	1.0
PTBXL	4037	756	4	150	TIK	False	0.12406260861173614	0.005949006763926711	0.023831335082120653	0.08926258208223621	1.0
PTBXL	4037	756	5	150	TIK	False	0.19089144523670298	0.005481548435604217	0.02230959832414915	0.08468320466817307	1.0
PTBXL	4037	756	6	150	TIK	False	0.16533130801577675	0.005903577780132617	0.025745183224428855	0.10168638773007947	1.0
PTBXL	4037	756	7	150	TIK	False	0.16997882540607714	0.004901371799462311	0.01936991458577296	0.08519865949158713	1.0
PTBXL	4037	756	8	150	TIK	False	0.14943480065124115	0.006044043512199031	0.02503107920835497	0.08875241843492061	1.0
PTBXL	4037	756	9	150	TIK	False	0.14302136243763688	0.004668051219534044	0.02017127355959915	0.09790253073652194	1.0
PTBXL	4037	756	1	150	FD	True	0.09572308419323453	0.00301583476912456	0.016142494480193132	0.08772338436840223	1.0
PTBXL	4037	756	2	150	FD	True	0.096779506622802	0.0034023084357791035	0.018406292917714614	0.09029401104628557	1.0
PTBXL	4037	756	3	150	FD	True	0.11238829454292873	0.003028679334896299	0.017431055814665565	0.09064847760635021	1.0
PTBXL	4037	756	4	150	FD	True	0.11603827864363446	0.0036799804599285686	0.019555205775961638	0.08897084988140314	1.0
PTBXL	4037	756	5	150	FD	True	0.10566272313327481	0.0033836975729192734	0.01820515342181721	0.08753904470200759	1.0
PTBXL	4037	756	6	150	FD	True	0.1273101702830291	0.003672532913084156	0.021072260351435883	0.09345823244152959	1.0
PTBXL	4037	756	7	150	FD	True	0.10454990530045517	0.0029918387561977122	0.015755413107372104	0.0870660778627735	1.0
PTBXL	4037	756	8	150	FD	True	0.09513309566777613	0.00372302158259821	0.020485958962829984	0.0859971527543965	1.0
PTBXL	4037	756	9	150	FD	True	0.1689202650303492	0.0028719732911037152	0.01638426930050688	0.09291221726337898	1.0
PTBXL	4037	756	1	150	SG	True	0.09590929484661681	0.0030106669225320177	0.016138851172808024	0.08800024535321098	1.0
PTBXL	4037	756	2	150	SG	True	0.09671865491490458	0.003396889382339488	0.018404543735605582	0.0905555158942011	1.0
PTBXL	4037	756	3	150	SG	True	0.11125709342310688	0.003025193526000826	0.017428949921636176	0.09086459751846815	1.0
PTBXL	4037	756	4	150	SG	True	0.9239364603467297	0.0036737516936007682	0.01955481335900044	0.08923424268320164	1.0
PTBXL	4037	756	5	150	SG	True	0.0998731954895244	0.003378644385319373	0.01820419836396512	0.087904276699204	1.0
PTBXL	4037	756	6	150	SG	True	0.1274892606426029	0.0036671664981387723	0.021066654103808063	0.0935500522872949	1.0
PTBXL	4037	756	7	150	SG	True	0.10459531884766969	0.0029865112759400255	0.015754741798645434	0.0874387044367407	1.0
PTBXL	4037	756	8	150	SG	True	0.09268223552105992	0.0037173683076059815	0.02047793549160682	0.08619698357674764	1.0
PTBXL	4037	756	9	150	SG	True	0.20829074700429667	0.002867345520362441	0.016379460326342417	0.09310164811523594	1.0
PTBXL	4037	756	1	150	SPEC	True	0.09575187473456294	0.003015944610403566	0.016142599389768118	0.08772737730693458	1.0
PTBXL	4037	756	2	150	SPEC	True	0.09676881896455036	0.003402424254573667	0.018406392195679442	0.09029812965623124	1.0
PTBXL	4037	756	3	150	SPEC	True	0.112368690850945	0.003028758521252959	0.017431117845999867	0.09065520075401284	1.0
PTBXL	4037	756	4	150	SPEC	True	0.11549822934855719	0.003680110310666936	0.01955528518442489	0.08897469176552153	1.0
PTBXL	4037	756	5	150	SPEC	True	0.1058967077236305	0.003383806697562962	0.018205220424690517	0.08753886423051345	1.0
PTBXL	4037	756	6	150	SPEC	True	0.1273205901842411	0.0036726502244574834	0.02107234990701829	0.09346783113445999	1.0
PTBXL	4037	756	7	150	SPEC	True	0.10458148433251951	0.002991951209129527	0.015755496388935645	0.08706743852181822	1.0
PTBXL	4037	756	8	150	SPEC	True	0.09521621587512953	0.003723145133808315	0.02048608655925679	0.08600516829004988	1.0
PTBXL	4037	756	9	150	SPEC	True	0.16610388397973397	0.0028720731721162155	0.01638434284718725	0.09291930842247029	1.0
PTBXL	4037	756	1	150	SG0SPEC	True	0.0921496996978446	0.002994527767055082	0.016129684486662445	0.08795088198758665	1.0
PTBXL	4037	756	2	150	SG0SPEC	True	0.09676266828398956	0.0033793101383923912	0.01839692435019439	0.09036010222030813	1.0
PTBXL	4037	756	3	150	SG0SPEC	True	0.11151166342409408	0.0030123567062422525	0.01742475538676993	0.09068680412400858	1.0
PTBXL	4037	756	4	150	SG0SPEC	True	0.10880828025510583	0.0036550227147200357	0.019548892520080366	0.08915177840047411	1.0
PTBXL	4037	756	5	150	SG0SPEC	True	0.09916069488810597	0.0033620325927571693	0.018199001456364543	0.08847483209530767	1.0
PTBXL	4037	756	6	150	SG0SPEC	True	0.12616297646120866	0.0036491447025928073	0.021059364651887652	0.09287033494451921	1.0
PTBXL	4037	756	7	150	SG0SPEC	True	0.11164109411099958	0.0029700245178397437	0.015748543231257496	0.08758773849393844	1.0
