## Supplementary material for "Calibration and processing sensitivity of time-embedded three-dimensional electrocardiographic descriptors: a two-dataset benchmark": Research materials and reproducible analysis code: extended_calibration_estimates.csv (part 7 of 9)

model	noise_sd_mV	realization	cutoff	method	matched	metric	estimate	truth	filtered_truth
modulated_phase	0.02	12	150	SG	True	curvature	0.011034132493434424	0.015650453069475212
modulated_phase	0.02	12	150	SG	True	almost_curvature	0.05597144321069183	0.07873418135146892
modulated_phase	0.02	12	150	SG	True	weighted_abs_torsion	0.12693805900040742	0.12711390682750484
modulated_phase	0.02	12	150	SPEC	True	abs_torsion	0.12468871750611209	0.1236691722116075
modulated_phase	0.02	12	150	SPEC	True	curvature	0.01103544150392398	0.015650453069475212
modulated_phase	0.02	12	150	SPEC	True	almost_curvature	0.05598334674855951	0.07873418135146892
modulated_phase	0.02	12	150	SPEC	True	weighted_abs_torsion	0.1269307011818062	0.12711390682750484
modulated_phase	0.02	12	150	SG0SPEC	True	abs_torsion	0.1246897029056478	0.1236691722116075
modulated_phase	0.02	12	150	SG0SPEC	True	curvature	0.011029211604707302	0.015650453069475212
modulated_phase	0.02	12	150	SG0SPEC	True	almost_curvature	0.0559610864213075	0.07873418135146892
modulated_phase	0.02	12	150	SG0SPEC	True	weighted_abs_torsion	0.12689299684778912	0.12711390682750484
modulated_phase	0.02	12	150	TIK	True	abs_torsion	0.12469064530558918	0.1236691722116075
modulated_phase	0.02	12	150	TIK	True	curvature	0.0110252736019562	0.015650453069475212
modulated_phase	0.02	12	150	TIK	True	almost_curvature	0.055944995044530085	0.07873418135146892
modulated_phase	0.02	12	150	TIK	True	weighted_abs_torsion	0.12688180145931602	0.12711390682750484
modulated_phase	0.02	13	40	FD	False	abs_torsion	0.12240045942686427	0.1236691722116075
modulated_phase	0.02	13	40	FD	False	curvature	0.01525952342129245	0.015650453069475212
modulated_phase	0.02	13	40	FD	False	almost_curvature	0.0776727825597317	0.07873418135146892
modulated_phase	0.02	13	40	FD	False	weighted_abs_torsion	0.1255291859485789	0.12711390682750484
modulated_phase	0.02	13	40	SG	False	abs_torsion	0.1279101981642239	0.1236691722116075
modulated_phase	0.02	13	40	SG	False	curvature	0.01358081257444008	0.015650453069475212
modulated_phase	0.02	13	40	SG	False	almost_curvature	0.07785107272134689	0.07873418135146892
modulated_phase	0.02	13	40	SG	False	weighted_abs_torsion	0.1310604379946629	0.12711390682750484
modulated_phase	0.02	13	40	SPEC	False	abs_torsion	0.12368184585764691	0.1236691722116075
modulated_phase	0.02	13	40	SPEC	False	curvature	0.015591209413782742	0.015650453069475212
modulated_phase	0.02	13	40	SPEC	False	almost_curvature	0.07848973734907354	0.07873418135146892
modulated_phase	0.02	13	40	SPEC	False	weighted_abs_torsion	0.12695944952006627	0.12711390682750484
modulated_phase	0.02	13	40	SG0SPEC	False	abs_torsion	0.12373082195665093	0.1236691722116075
modulated_phase	0.02	13	40	SG0SPEC	False	curvature	0.015406076267987292	0.015650453069475212
modulated_phase	0.02	13	40	SG0SPEC	False	almost_curvature	0.07759726226899881	0.07873418135146892
modulated_phase	0.02	13	40	SG0SPEC	False	weighted_abs_torsion	0.1269330602046171	0.12711390682750484
modulated_phase	0.02	13	40	TIK	False	abs_torsion	0.12371374454933379	0.1236691722116075
modulated_phase	0.02	13	40	TIK	False	curvature	0.015474142120427302	0.015650453069475212
modulated_phase	0.02	13	40	TIK	False	almost_curvature	0.07793631191256195	0.07873418135146892
modulated_phase	0.02	13	40	TIK	False	weighted_abs_torsion	0.1269497919131746	0.12711390682750484
modulated_phase	0.02	13	100	FD	False	abs_torsion	0.12237027060610049	0.1236691722116075
modulated_phase	0.02	13	100	FD	False	curvature	0.015384938341568233	0.015650453069475212
modulated_phase	0.02	13	100	FD	False	almost_curvature	0.07807878945464847	0.07873418135146892
modulated_phase	0.02	13	100	FD	False	weighted_abs_torsion	0.12371953410314897	0.12711390682750484
modulated_phase	0.02	13	100	SG	False	abs_torsion	0.12788956863607298	0.1236691722116075
modulated_phase	0.02	13	100	SG	False	curvature	0.013644019925489779	0.015650453069475212
modulated_phase	0.02	13	100	SG	False	almost_curvature	0.0781834870193239	0.07873418135146892
modulated_phase	0.02	13	100	SG	False	weighted_abs_torsion	0.13100094231639878	0.12711390682750484
modulated_phase	0.02	13	100	SPEC	False	abs_torsion	0.12592403152461595	0.1236691722116075
modulated_phase	0.02	13	100	SPEC	False	curvature	0.015778211376772735	0.015650453069475212
modulated_phase	0.02	13	100	SPEC	False	almost_curvature	0.07894274372505654	0.07873418135146892
modulated_phase	0.02	13	100	SPEC	False	weighted_abs_torsion	0.12488370838699996	0.12711390682750484
modulated_phase	0.02	13	100	SG0SPEC	False	abs_torsion	0.12370761798798469	0.1236691722116075
modulated_phase	0.02	13	100	SG0SPEC	False	curvature	0.015486023902685211	0.015650453069475212
modulated_phase	0.02	13	100	SG0SPEC	False	almost_curvature	0.07792197880342377	0.07873418135146892
modulated_phase	0.02	13	100	SG0SPEC	False	weighted_abs_torsion	0.1266778821459051	0.12711390682750484
modulated_phase	0.02	13	100	TIK	False	abs_torsion	0.12369189831904163	0.1236691722116075
modulated_phase	0.02	13	100	TIK	False	curvature	0.015546446782584471	0.015650453069475212
modulated_phase	0.02	13	100	TIK	False	almost_curvature	0.07826468833029256	0.07873418135146892
modulated_phase	0.02	13	100	TIK	False	weighted_abs_torsion	0.12693076292463495	0.12711390682750484
modulated_phase	0.02	13	150	FD	False	abs_torsion	0.1267692980102367	0.1236691722116075
modulated_phase	0.02	13	150	FD	False	curvature	0.015526744303222722	0.015650453069475212
modulated_phase	0.02	13	150	FD	False	almost_curvature	0.07819966898908023	0.07873418135146892
modulated_phase	0.02	13	150	FD	False	weighted_abs_torsion	0.12329963768626861	0.12711390682750484
modulated_phase	0.02	13	150	SG	False	abs_torsion	0.127892996790089	0.1236691722116075
modulated_phase	0.02	13	150	SG	False	curvature	0.01364452345926202	0.015650453069475212
modulated_phase	0.02	13	150	SG	False	almost_curvature	0.07818087039632503	0.07873418135146892
modulated_phase	0.02	13	150	SG	False	weighted_abs_torsion	0.1309853302037569	0.12711390682750484
modulated_phase	0.02	13	150	SPEC	False	abs_torsion	0.26598963723272906	0.1236691722116075
modulated_phase	0.02	13	150	SPEC	False	curvature	0.0166916660454681	0.015650453069475212
modulated_phase	0.02	13	150	SPEC	False	almost_curvature	0.07936468057776229	0.07873418135146892
modulated_phase	0.02	13	150	SPEC	False	weighted_abs_torsion	0.20444564650234695	0.12711390682750484
modulated_phase	0.02	13	150	SG0SPEC	False	abs_torsion	0.12394167243856823	0.1236691722116075
modulated_phase	0.02	13	150	SG0SPEC	False	curvature	0.015505426085225186	0.015650453069475212
modulated_phase	0.02	13	150	SG0SPEC	False	almost_curvature	0.07791460141210586	0.07873418135146892
modulated_phase	0.02	13	150	SG0SPEC	False	weighted_abs_torsion	0.12639875874148934	0.12711390682750484
modulated_phase	0.02	13	150	TIK	False	abs_torsion	0.1236917082187812	0.1236691722116075
modulated_phase	0.02	13	150	TIK	False	curvature	0.015546505663653657	0.015650453069475212
modulated_phase	0.02	13	150	TIK	False	almost_curvature	0.07826519747282483	0.07873418135146892
modulated_phase	0.02	13	150	TIK	False	weighted_abs_torsion	0.12692922830724643	0.12711390682750484
modulated_phase	0.02	13	150	FD	True	abs_torsion	0.12468000664842238	0.1236691722116075
modulated_phase	0.02	13	150	FD	True	curvature	0.011049214179205116	0.015650453069475212
modulated_phase	0.02	13	150	FD	True	almost_curvature	0.056072049494559094	0.07873418135146892
modulated_phase	0.02	13	150	FD	True	weighted_abs_torsion	0.12689082164099103	0.12711390682750484
modulated_phase	0.02	13	150	SG	True	abs_torsion	0.12468806561855733	0.1236691722116075
modulated_phase	0.02	13	150	SG	True	curvature	0.011047935384614727	0.015650453069475212
modulated_phase	0.02	13	150	SG	True	almost_curvature	0.0560603410199501	0.07873418135146892
modulated_phase	0.02	13	150	SG	True	weighted_abs_torsion	0.12689880723537658	0.12711390682750484
modulated_phase	0.02	13	150	SPEC	True	abs_torsion	0.12468013757390443	0.1236691722116075
modulated_phase	0.02	13	150	SPEC	True	curvature	0.011049241931211129	0.015650453069475212
modulated_phase	0.02	13	150	SPEC	True	almost_curvature	0.05607209993002755	0.07873418135146892
modulated_phase	0.02	13	150	SPEC	True	weighted_abs_torsion	0.1268912223372767	0.12711390682750484
modulated_phase	0.02	13	150	SG0SPEC	True	abs_torsion	0.12468164146224625	0.1236691722116075
modulated_phase	0.02	13	150	SG0SPEC	True	curvature	0.011043044747044104	0.015650453069475212
modulated_phase	0.02	13	150	SG0SPEC	True	almost_curvature	0.05605004398250901	0.07873418135146892
modulated_phase	0.02	13	150	SG0SPEC	True	weighted_abs_torsion	0.1268548530866869	0.12711390682750484
modulated_phase	0.02	13	150	TIK	True	abs_torsion	0.12468272504518695	0.1236691722116075
modulated_phase	0.02	13	150	TIK	True	curvature	0.01103913667043766	0.015650453069475212
modulated_phase	0.02	13	150	TIK	True	almost_curvature	0.05603378907669834	0.07873418135146892
modulated_phase	0.02	13	150	TIK	True	weighted_abs_torsion	0.1268440351617198	0.12711390682750484
modulated_phase	0.02	14	40	FD	False	abs_torsion	0.12240811694638314	0.1236691722116075
modulated_phase	0.02	14	40	FD	False	curvature	0.015240216415290326	0.015650453069475212
modulated_phase	0.02	14	40	FD	False	almost_curvature	0.07753615022931137	0.07873418135146892
modulated_phase	0.02	14	40	FD	False	weighted_abs_torsion	0.12555570526217127	0.12711390682750484
modulated_phase	0.02	14	40	SG	False	abs_torsion	0.1279179134236228	0.1236691722116075
modulated_phase	0.02	14	40	SG	False	curvature	0.013563468770621782	0.015650453069475212
modulated_phase	0.02	14	40	SG	False	almost_curvature	0.07771290555119029	0.07873418135146892
modulated_phase	0.02	14	40	SG	False	weighted_abs_torsion	0.13108592584697482	0.12711390682750484
modulated_phase	0.02	14	40	SPEC	False	abs_torsion	0.12368998805836244	0.1236691722116075
modulated_phase	0.02	14	40	SPEC	False	curvature	0.015571525429355103	0.015650453069475212
modulated_phase	0.02	14	40	SPEC	False	almost_curvature	0.0783522655698844	0.07873418135146892
modulated_phase	0.02	14	40	SPEC	False	weighted_abs_torsion	0.12698963376690248	0.12711390682750484
modulated_phase	0.02	14	40	SG0SPEC	False	abs_torsion	0.12373833015352556	0.1236691722116075
modulated_phase	0.02	14	40	SG0SPEC	False	curvature	0.01538657090834159	0.015650453069475212
modulated_phase	0.02	14	40	SG0SPEC	False	almost_curvature	0.07745857679146687	0.07873418135146892
modulated_phase	0.02	14	40	SG0SPEC	False	weighted_abs_torsion	0.1269619970960632	0.12711390682750484
modulated_phase	0.02	14	40	TIK	False	abs_torsion	0.12372074954330647	0.1236691722116075
modulated_phase	0.02	14	40	TIK	False	curvature	0.015454533594001982	0.015650453069475212
modulated_phase	0.02	14	40	TIK	False	almost_curvature	0.07779521297766767	0.07873418135146892
modulated_phase	0.02	14	40	TIK	False	weighted_abs_torsion	0.12697503384799866	0.12711390682750484
modulated_phase	0.02	14	100	FD	False	abs_torsion	0.12244282042759323	0.1236691722116075
modulated_phase	0.02	14	100	FD	False	curvature	0.015369001170765697	0.015650453069475212
modulated_phase	0.02	14	100	FD	False	almost_curvature	0.07801826661398803	0.07873418135146892
modulated_phase	0.02	14	100	FD	False	weighted_abs_torsion	0.12352023859595353	0.12711390682750484
modulated_phase	0.02	14	100	SG	False	abs_torsion	0.12788968455330593	0.1236691722116075
modulated_phase	0.02	14	100	SG	False	curvature	0.013626423518762422	0.015650453069475212
modulated_phase	0.02	14	100	SG	False	almost_curvature	0.07813307116352071	0.07873418135146892
modulated_phase	0.02	14	100	SG	False	weighted_abs_torsion	0.1310229856196923	0.12711390682750484
modulated_phase	0.02	14	100	SPEC	False	abs_torsion	0.1270576007157313	0.1236691722116075
modulated_phase	0.02	14	100	SPEC	False	curvature	0.01576866669295642	0.015650453069475212
modulated_phase	0.02	14	100	SPEC	False	almost_curvature	0.07888356374462388	0.07873418135146892
modulated_phase	0.02	14	100	SPEC	False	weighted_abs_torsion	0.12506636545771513	0.12711390682750484
modulated_phase	0.02	14	100	SG0SPEC	False	abs_torsion	0.12372748181381588	0.1236691722116075
modulated_phase	0.02	14	100	SG0SPEC	False	curvature	0.015466359357450494	0.015650453069475212
modulated_phase	0.02	14	100	SG0SPEC	False	almost_curvature	0.07786055043632388	0.07873418135146892
modulated_phase	0.02	14	100	SG0SPEC	False	weighted_abs_torsion	0.12668409326193442	0.12711390682750484
modulated_phase	0.02	14	100	TIK	False	abs_torsion	0.12370318250465406	0.1236691722116075
modulated_phase	0.02	14	100	TIK	False	curvature	0.01552664613910555	0.015650453069475212
modulated_phase	0.02	14	100	TIK	False	almost_curvature	0.078148393532744	0.07873418135146892
modulated_phase	0.02	14	100	TIK	False	weighted_abs_torsion	0.12696054650291144	0.12711390682750484
modulated_phase	0.02	14	150	FD	False	abs_torsion	0.12728167280903893	0.1236691722116075
modulated_phase	0.02	14	150	FD	False	curvature	0.015514244802533217	0.015650453069475212
modulated_phase	0.02	14	150	FD	False	almost_curvature	0.07812065451579271	0.07873418135146892
modulated_phase	0.02	14	150	FD	False	weighted_abs_torsion	0.12216552159941833	0.12711390682750484
modulated_phase	0.02	14	150	SG	False	abs_torsion	0.12788875492128332	0.1236691722116075
modulated_phase	0.02	14	150	SG	False	curvature	0.01362687808950634	0.015650453069475212
modulated_phase	0.02	14	150	SG	False	almost_curvature	0.0781338074887268	0.07873418135146892
modulated_phase	0.02	14	150	SG	False	weighted_abs_torsion	0.1310003088969439	0.12711390682750484
modulated_phase	0.02	14	150	SPEC	False	abs_torsion	0.2718457905093702	0.1236691722116075
modulated_phase	0.02	14	150	SPEC	False	curvature	0.016681177736858892	0.015650453069475212
modulated_phase	0.02	14	150	SPEC	False	almost_curvature	0.07931039995188613	0.07873418135146892
modulated_phase	0.02	14	150	SPEC	False	weighted_abs_torsion	0.20194456044307252	0.12711390682750484
modulated_phase	0.02	14	150	SG0SPEC	False	abs_torsion	0.12383075928865597	0.1236691722116075
modulated_phase	0.02	14	150	SG0SPEC	False	curvature	0.015485792710307355	0.015650453069475212
modulated_phase	0.02	14	150	SG0SPEC	False	almost_curvature	0.07787999417926139	0.07873418135146892
modulated_phase	0.02	14	150	SG0SPEC	False	weighted_abs_torsion	0.12601390712112337	0.12711390682750484
modulated_phase	0.02	14	150	TIK	False	abs_torsion	0.12370302368201644	0.1236691722116075
modulated_phase	0.02	14	150	TIK	False	curvature	0.01552670775578876	0.015650453069475212
modulated_phase	0.02	14	150	TIK	False	almost_curvature	0.07814846730095693	0.07873418135146892
modulated_phase	0.02	14	150	TIK	False	weighted_abs_torsion	0.1269587380337422	0.12711390682750484
modulated_phase	0.02	14	150	FD	True	abs_torsion	0.12468621930884836	0.1236691722116075
modulated_phase	0.02	14	150	FD	True	curvature	0.011034705417636171	0.015650453069475212
modulated_phase	0.02	14	150	FD	True	almost_curvature	0.055973533660976627	0.07873418135146892
modulated_phase	0.02	14	150	FD	True	weighted_abs_torsion	0.12691007078937003	0.12711390682750484
modulated_phase	0.02	14	150	SG	True	abs_torsion	0.12469398387672256	0.1236691722116075
modulated_phase	0.02	14	150	SG	True	curvature	0.011033432909955891	0.015650453069475212
modulated_phase	0.02	14	150	SG	True	almost_curvature	0.05596010738672827	0.07873418135146892
modulated_phase	0.02	14	150	SG	True	weighted_abs_torsion	0.12691800650427484	0.12711390682750484
modulated_phase	0.02	14	150	SPEC	True	abs_torsion	0.12468635390965423	0.1236691722116075
modulated_phase	0.02	14	150	SPEC	True	curvature	0.011034733073688557	0.015650453069475212
modulated_phase	0.02	14	150	SPEC	True	almost_curvature	0.055973594593130914	0.07873418135146892
modulated_phase	0.02	14	150	SPEC	True	weighted_abs_torsion	0.12691047807695127	0.12711390682750484
modulated_phase	0.02	14	150	SG0SPEC	True	abs_torsion	0.12468723675539509	0.1236691722116075
modulated_phase	0.02	14	150	SG0SPEC	True	curvature	0.011028545061642392	0.015650453069475212
modulated_phase	0.02	14	150	SG0SPEC	True	almost_curvature	0.05594854736911008	0.07873418135146892
modulated_phase	0.02	14	150	SG0SPEC	True	weighted_abs_torsion	0.12687319922211537	0.12711390682750484
modulated_phase	0.02	14	150	TIK	True	abs_torsion	0.12468768583343731	0.1236691722116075
modulated_phase	0.02	14	150	TIK	True	curvature	0.011024637477713413	0.015650453069475212
modulated_phase	0.02	14	150	TIK	True	almost_curvature	0.05592977114945677	0.07873418135146892
modulated_phase	0.02	14	150	TIK	True	weighted_abs_torsion	0.12686125713263435	0.12711390682750484
modulated_phase	0.02	15	40	FD	False	abs_torsion	0.12240775910810973	0.1236691722116075
modulated_phase	0.02	15	40	FD	False	curvature	0.015243209778624148	0.015650453069475212
modulated_phase	0.02	15	40	FD	False	almost_curvature	0.07757208914359706	0.07873418135146892
modulated_phase	0.02	15	40	FD	False	weighted_abs_torsion	0.12554784071469283	0.12711390682750484
modulated_phase	0.02	15	40	SG	False	abs_torsion	0.12791784836479742	0.1236691722116075
modulated_phase	0.02	15	40	SG	False	curvature	0.013566310821461066	0.015650453069475212
modulated_phase	0.02	15	40	SG	False	almost_curvature	0.07775013923841183	0.07873418135146892
modulated_phase	0.02	15	40	SG	False	weighted_abs_torsion	0.13107543446777417	0.12711390682750484
modulated_phase	0.02	15	40	SPEC	False	abs_torsion	0.12368933787000488	0.1236691722116075
modulated_phase	0.02	15	40	SPEC	False	curvature	0.015574543153721882	0.015650453069475212
modulated_phase	0.02	15	40	SPEC	False	almost_curvature	0.07838791776869015	0.07873418135146892
modulated_phase	0.02	15	40	SPEC	False	weighted_abs_torsion	0.1269805962082207	0.12711390682750484
modulated_phase	0.02	15	40	SG0SPEC	False	abs_torsion	0.12373820263450959	0.1236691722116075
modulated_phase	0.02	15	40	SG0SPEC	False	curvature	0.01538963221502239	0.015650453069475212
modulated_phase	0.02	15	40	SG0SPEC	False	almost_curvature	0.07749719039968113	0.07873418135146892
modulated_phase	0.02	15	40	SG0SPEC	False	weighted_abs_torsion	0.12695210576387614	0.12711390682750484
modulated_phase	0.02	15	40	TIK	False	abs_torsion	0.12372101287349363	0.1236691722116075
modulated_phase	0.02	15	40	TIK	False	curvature	0.015457629059675959	0.015650453069475212
modulated_phase	0.02	15	40	TIK	False	almost_curvature	0.07783631383900232	0.07873418135146892
modulated_phase	0.02	15	40	TIK	False	weighted_abs_torsion	0.12696587003955953	0.12711390682750484
modulated_phase	0.02	15	100	FD	False	abs_torsion	0.12242864354466915	0.1236691722116075
modulated_phase	0.02	15	100	FD	False	curvature	0.015369012833301618	0.015650453069475212
modulated_phase	0.02	15	100	FD	False	almost_curvature	0.07792168321342056	0.07873418135146892
modulated_phase	0.02	15	100	FD	False	weighted_abs_torsion	0.12354789177328218	0.12711390682750484
modulated_phase	0.02	15	100	SG	False	abs_torsion	0.12788629845656035	0.1236691722116075
modulated_phase	0.02	15	100	SG	False	curvature	0.013628414733648753	0.015650453069475212
modulated_phase	0.02	15	100	SG	False	almost_curvature	0.07807321666506112	0.07873418135146892
modulated_phase	0.02	15	100	SG	False	weighted_abs_torsion	0.13101232964628876	0.12711390682750484
modulated_phase	0.02	15	100	SPEC	False	abs_torsion	0.1272054728733996	0.1236691722116075
modulated_phase	0.02	15	100	SPEC	False	curvature	0.015768836527225754	0.015650453069475212
modulated_phase	0.02	15	100	SPEC	False	almost_curvature	0.07877239023880386	0.07873418135146892
modulated_phase	0.02	15	100	SPEC	False	weighted_abs_torsion	0.1250121177330245	0.12711390682750484
modulated_phase	0.02	15	100	SG0SPEC	False	abs_torsion	0.12370758171517668	0.1236691722116075
modulated_phase	0.02	15	100	SG0SPEC	False	curvature	0.015467137170117376	0.015650453069475212
modulated_phase	0.02	15	100	SG0SPEC	False	almost_curvature	0.07782514926852852	0.07873418135146892
modulated_phase	0.02	15	100	SG0SPEC	False	weighted_abs_torsion	0.12669724122964873	0.12711390682750484
modulated_phase	0.02	15	100	TIK	False	abs_torsion	0.12369789117087222	0.1236691722116075
modulated_phase	0.02	15	100	TIK	False	curvature	0.015529160052424346	0.015650453069475212
modulated_phase	0.02	15	100	TIK	False	almost_curvature	0.07815980023827693	0.07873418135146892
modulated_phase	0.02	15	100	TIK	False	weighted_abs_torsion	0.12695871188455338	0.12711390682750484
modulated_phase	0.02	15	150	FD	False	abs_torsion	0.12775171081710063	0.1236691722116075
modulated_phase	0.02	15	150	FD	False	curvature	0.015519770069168744	0.015650453069475212
modulated_phase	0.02	15	150	FD	False	almost_curvature	0.07800572585226209	0.07873418135146892
modulated_phase	0.02	15	150	FD	False	weighted_abs_torsion	0.12307233339709191	0.12711390682750484
modulated_phase	0.02	15	150	SG	False	abs_torsion	0.12788968527700945	0.1236691722116075
modulated_phase	0.02	15	150	SG	False	curvature	0.013628922378173652	0.015650453069475212
modulated_phase	0.02	15	150	SG	False	almost_curvature	0.07808247624488554	0.07873418135146892
modulated_phase	0.02	15	150	SG	False	weighted_abs_torsion	0.13099194058873986	0.12711390682750484
modulated_phase	0.02	15	150	SPEC	False	abs_torsion	0.25582626698169464	0.1236691722116075
modulated_phase	0.02	15	150	SPEC	False	curvature	0.01665464021292081	0.015650453069475212
modulated_phase	0.02	15	150	SPEC	False	almost_curvature	0.0791240947846655	0.07873418135146892
modulated_phase	0.02	15	150	SPEC	False	weighted_abs_torsion	0.19823827173049466	0.12711390682750484
modulated_phase	0.02	15	150	SG0SPEC	False	abs_torsion	0.12398033474843019	0.1236691722116075
modulated_phase	0.02	15	150	SG0SPEC	False	curvature	0.015486887571390062	0.015650453069475212
modulated_phase	0.02	15	150	SG0SPEC	False	almost_curvature	0.07784201941828121	0.07873418135146892
modulated_phase	0.02	15	150	SG0SPEC	False	weighted_abs_torsion	0.12647851112916633	0.12711390682750484
modulated_phase	0.02	15	150	TIK	False	abs_torsion	0.12369790429898175	0.1236691722116075
modulated_phase	0.02	15	150	TIK	False	curvature	0.015529219182471757	0.015650453069475212
modulated_phase	0.02	15	150	TIK	False	almost_curvature	0.07815967088939046	0.07873418135146892
modulated_phase	0.02	15	150	TIK	False	weighted_abs_torsion	0.12695727148756603	0.12711390682750484
modulated_phase	0.02	15	150	FD	True	abs_torsion	0.12468474721982037	0.1236691722116075
modulated_phase	0.02	15	150	FD	True	curvature	0.01103710706884354	0.015650453069475212
modulated_phase	0.02	15	150	FD	True	almost_curvature	0.05600018599670223	0.07873418135146892
modulated_phase	0.02	15	150	FD	True	weighted_abs_torsion	0.12690022863149278	0.12711390682750484
modulated_phase	0.02	15	150	SG	True	abs_torsion	0.12469268734307586	0.1236691722116075
modulated_phase	0.02	15	150	SG	True	curvature	0.011035865069891472	0.015650453069475212
modulated_phase	0.02	15	150	SG	True	almost_curvature	0.05598873588449712	0.07873418135146892
modulated_phase	0.02	15	150	SG	True	weighted_abs_torsion	0.12690782096361758	0.12711390682750484
modulated_phase	0.02	15	150	SPEC	True	abs_torsion	0.12468486957705648	0.1236691722116075
modulated_phase	0.02	15	150	SPEC	True	curvature	0.011037134198281423	0.015650453069475212
modulated_phase	0.02	15	150	SPEC	True	almost_curvature	0.056000234862573224	0.07873418135146892
modulated_phase	0.02	15	150	SPEC	True	weighted_abs_torsion	0.1269006255983735	0.12711390682750484
modulated_phase	0.02	15	150	SG0SPEC	True	abs_torsion	0.12468673132172223	0.1236691722116075
modulated_phase	0.02	15	150	SG0SPEC	True	curvature	0.011031017769981475	0.015650453069475212
modulated_phase	0.02	15	150	SG0SPEC	True	almost_curvature	0.05597864417419659	0.07873418135146892
modulated_phase	0.02	15	150	SG0SPEC	True	weighted_abs_torsion	0.12686356197461662	0.12711390682750484
modulated_phase	0.02	15	150	TIK	True	abs_torsion	0.12468774642686051	0.1236691722116075
modulated_phase	0.02	15	150	TIK	True	curvature	0.011027145921082728	0.015650453069475212
modulated_phase	0.02	15	150	TIK	True	almost_curvature	0.055962877732217774	0.07873418135146892
modulated_phase	0.02	15	150	TIK	True	weighted_abs_torsion	0.1268513613898743	0.12711390682750484
modulated_phase	0.02	16	40	FD	False	abs_torsion	0.12241166831535136	0.1236691722116075
modulated_phase	0.02	16	40	FD	False	curvature	0.015247225565234163	0.015650453069475212
modulated_phase	0.02	16	40	FD	False	almost_curvature	0.07759581907441125	0.07873418135146892
modulated_phase	0.02	16	40	FD	False	weighted_abs_torsion	0.1255593177818801	0.12711390682750484
modulated_phase	0.02	16	40	SG	False	abs_torsion	0.12792173280280367	0.1236691722116075
modulated_phase	0.02	16	40	SG	False	curvature	0.013569749462305037	0.015650453069475212
modulated_phase	0.02	16	40	SG	False	almost_curvature	0.07777375614100393	0.07873418135146892
modulated_phase	0.02	16	40	SG	False	weighted_abs_torsion	0.13108629903953362	0.12711390682750484
modulated_phase	0.02	16	40	SPEC	False	abs_torsion	0.12369383808031373	0.1236691722116075
modulated_phase	0.02	16	40	SPEC	False	curvature	0.015578673581867196	0.015650453069475212
modulated_phase	0.02	16	40	SPEC	False	almost_curvature	0.07841200917527189	0.07873418135146892
modulated_phase	0.02	16	40	SPEC	False	weighted_abs_torsion	0.12699387019917854	0.12711390682750484
modulated_phase	0.02	16	40	SG0SPEC	False	abs_torsion	0.12374186945276924	0.1236691722116075
modulated_phase	0.02	16	40	SG0SPEC	False	curvature	0.015393638265081498	0.015650453069475212
modulated_phase	0.02	16	40	SG0SPEC	False	almost_curvature	0.07752026106247835	0.07873418135146892
modulated_phase	0.02	16	40	SG0SPEC	False	weighted_abs_torsion	0.1269636883059477	0.12711390682750484
modulated_phase	0.02	16	40	TIK	False	abs_torsion	0.12372396994092308	0.1236691722116075
modulated_phase	0.02	16	40	TIK	False	curvature	0.01546163712372059	0.015650453069475212
modulated_phase	0.02	16	40	TIK	False	almost_curvature	0.07785880405891973	0.07873418135146892
modulated_phase	0.02	16	40	TIK	False	weighted_abs_torsion	0.1269760803429743	0.12711390682750484
modulated_phase	0.02	16	100	FD	False	abs_torsion	0.12261835072839011	0.1236691722116075
modulated_phase	0.02	16	100	FD	False	curvature	0.015372295658413629	0.015650453069475212
modulated_phase	0.02	16	100	FD	False	almost_curvature	0.07799273447163164	0.07873418135146892
modulated_phase	0.02	16	100	FD	False	weighted_abs_torsion	0.12409809907046018	0.12711390682750484
modulated_phase	0.02	16	100	SG	False	abs_torsion	0.127909512664579	0.1236691722116075
modulated_phase	0.02	16	100	SG	False	curvature	0.013632700057967899	0.015650453069475212
modulated_phase	0.02	16	100	SG	False	almost_curvature	0.07811318924473941	0.07873418135146892
modulated_phase	0.02	16	100	SG	False	weighted_abs_torsion	0.13108672435328905	0.12711390682750484
modulated_phase	0.02	16	100	SPEC	False	abs_torsion	0.12725896758371208	0.1236691722116075
modulated_phase	0.02	16	100	SPEC	False	curvature	0.0157662201232848	0.015650453069475212
modulated_phase	0.02	16	100	SPEC	False	almost_curvature	0.0788537610613021	0.07873418135146892
modulated_phase	0.02	16	100	SPEC	False	weighted_abs_torsion	0.12595019006771926	0.12711390682750484
modulated_phase	0.02	16	100	SG0SPEC	False	abs_torsion	0.12373127221238775	0.1236691722116075
modulated_phase	0.02	16	100	SG0SPEC	False	curvature	0.015472925770229884	0.015650453069475212
modulated_phase	0.02	16	100	SG0SPEC	False	almost_curvature	0.07785920424718813	0.07873418135146892
modulated_phase	0.02	16	100	SG0SPEC	False	weighted_abs_torsion	0.12681019056040974	0.12711390682750484
modulated_phase	0.02	16	100	TIK	False	abs_torsion	0.12370961744419169	0.1236691722116075
modulated_phase	0.02	16	100	TIK	False	curvature	0.015533815265591189	0.015650453069475212
modulated_phase	0.02	16	100	TIK	False	almost_curvature	0.07818911330731657	0.07873418135146892
modulated_phase	0.02	16	100	TIK	False	weighted_abs_torsion	0.12698596963284414	0.12711390682750484
modulated_phase	0.02	16	150	FD	False	abs_torsion	0.12732103127632255	0.1236691722116075
modulated_phase	0.02	16	150	FD	False	curvature	0.015501921753434287	0.015650453069475212
modulated_phase	0.02	16	150	FD	False	almost_curvature	0.07812077126311291	0.07873418135146892
modulated_phase	0.02	16	150	FD	False	weighted_abs_torsion	0.12293136632835415	0.12711390682750484
modulated_phase	0.02	16	150	SG	False	abs_torsion	0.12790305737093022	0.1236691722116075
modulated_phase	0.02	16	150	SG	False	curvature	0.013633283201181377	0.015650453069475212
modulated_phase	0.02	16	150	SG	False	almost_curvature	0.07811050793139505	0.07873418135146892
modulated_phase	0.02	16	150	SG	False	weighted_abs_torsion	0.1310699017413592	0.12711390682750484
modulated_phase	0.02	16	150	SPEC	False	abs_torsion	0.2500513463971286	0.1236691722116075
modulated_phase	0.02	16	150	SPEC	False	curvature	0.016582983957562525	0.015650453069475212
modulated_phase	0.02	16	150	SPEC	False	almost_curvature	0.07925910035499302	0.07873418135146892
modulated_phase	0.02	16	150	SPEC	False	weighted_abs_torsion	0.19150297925638715	0.12711390682750484
modulated_phase	0.02	16	150	SG0SPEC	False	abs_torsion	0.12391047415077522	0.1236691722116075
modulated_phase	0.02	16	150	SG0SPEC	False	curvature	0.015492815997134186	0.015650453069475212
modulated_phase	0.02	16	150	SG0SPEC	False	almost_curvature	0.07786876250210062	0.07873418135146892
modulated_phase	0.02	16	150	SG0SPEC	False	weighted_abs_torsion	0.12620709474547478	0.12711390682750484
modulated_phase	0.02	16	150	TIK	False	abs_torsion	0.12370968574327279	0.1236691722116075
modulated_phase	0.02	16	150	TIK	False	curvature	0.015533859396838746	0.015650453069475212
modulated_phase	0.02	16	150	TIK	False	almost_curvature	0.07818928214843873	0.07873418135146892
modulated_phase	0.02	16	150	TIK	False	weighted_abs_torsion	0.1269849082692888	0.12711390682750484
modulated_phase	0.02	16	150	FD	True	abs_torsion	0.12469130776116176	0.1236691722116075
modulated_phase	0.02	16	150	FD	True	curvature	0.011039968372973124	0.015650453069475212
modulated_phase	0.02	16	150	FD	True	almost_curvature	0.05601765416538541	0.07873418135146892
modulated_phase	0.02	16	150	FD	True	weighted_abs_torsion	0.1269133109639399	0.12711390682750484
modulated_phase	0.02	16	150	SG	True	abs_torsion	0.12469911686240809	0.1236691722116075
modulated_phase	0.02	16	150	SG	True	curvature	0.011038694234463272	0.015650453069475212
modulated_phase	0.02	16	150	SG	True	almost_curvature	0.0560056978810614	0.07873418135146892
modulated_phase	0.02	16	150	SG	True	weighted_abs_torsion	0.12692054447539353	0.12711390682750484
modulated_phase	0.02	16	150	SPEC	True	abs_torsion	0.12469145068649791	0.1236691722116075
modulated_phase	0.02	16	150	SPEC	True	curvature	0.011039996055890946	0.015650453069475212
modulated_phase	0.02	16	150	SPEC	True	almost_curvature	0.05601770583912611	0.07873418135146892
modulated_phase	0.02	16	150	SPEC	True	weighted_abs_torsion	0.12691374260816218	0.12711390682750484
modulated_phase	0.02	16	150	SG0SPEC	True	abs_torsion	0.1246917792409246	0.1236691722116075
modulated_phase	0.02	16	150	SG0SPEC	True	curvature	0.011033800076035239	0.015650453069475212
modulated_phase	0.02	16	150	SG0SPEC	True	almost_curvature	0.05599522591306491	0.07873418135146892
modulated_phase	0.02	16	150	SG0SPEC	True	weighted_abs_torsion	0.12687408961913269	0.12711390682750484
modulated_phase	0.02	16	150	TIK	True	abs_torsion	0.12469180906648876	0.1236691722116075
modulated_phase	0.02	16	150	TIK	True	curvature	0.011029879311400396	0.015650453069475212
modulated_phase	0.02	16	150	TIK	True	almost_curvature	0.05597853256451547	0.07873418135146892
modulated_phase	0.02	16	150	TIK	True	weighted_abs_torsion	0.1268606041790493	0.12711390682750484
modulated_phase	0.02	17	40	FD	False	abs_torsion	0.12240713474180655	0.1236691722116075
modulated_phase	0.02	17	40	FD	False	curvature	0.015252378246635811	0.015650453069475212
modulated_phase	0.02	17	40	FD	False	almost_curvature	0.07758286163124996	0.07873418135146892
modulated_phase	0.02	17	40	FD	False	weighted_abs_torsion	0.1255737825533804	0.12711390682750484
modulated_phase	0.02	17	40	SG	False	abs_torsion	0.12791762374381016	0.1236691722116075
modulated_phase	0.02	17	40	SG	False	curvature	0.013573869500524171	0.015650453069475212
modulated_phase	0.02	17	40	SG	False	almost_curvature	0.07776033135911091	0.07873418135146892
modulated_phase	0.02	17	40	SG	False	weighted_abs_torsion	0.13110799093054984	0.12711390682750484
modulated_phase	0.02	17	40	SPEC	False	abs_torsion	0.12368878959804792	0.1236691722116075
modulated_phase	0.02	17	40	SPEC	False	curvature	0.015584031309868636	0.015650453069475212
modulated_phase	0.02	17	40	SPEC	False	almost_curvature	0.0783992421990439	0.07873418135146892
modulated_phase	0.02	17	40	SPEC	False	weighted_abs_torsion	0.1270082766890749	0.12711390682750484
modulated_phase	0.02	17	40	SG0SPEC	False	abs_torsion	0.12373761899953434	0.1236691722116075
modulated_phase	0.02	17	40	SG0SPEC	False	curvature	0.015398837236965683	0.015650453069475212
modulated_phase	0.02	17	40	SG0SPEC	False	almost_curvature	0.07750692946766707	0.07873418135146892
modulated_phase	0.02	17	40	SG0SPEC	False	weighted_abs_torsion	0.1269813241264536	0.12711390682750484
modulated_phase	0.02	17	40	TIK	False	abs_torsion	0.12372028285222723	0.1236691722116075
modulated_phase	0.02	17	40	TIK	False	curvature	0.015466816934705495	0.015650453069475212
modulated_phase	0.02	17	40	TIK	False	almost_curvature	0.07784516243871609	0.07873418135146892
modulated_phase	0.02	17	40	TIK	False	weighted_abs_torsion	0.1269943992911021	0.12711390682750484
modulated_phase	0.02	17	100	FD	False	abs_torsion	0.12242163436261226	0.1236691722116075
modulated_phase	0.02	17	100	FD	False	curvature	0.015376038712606949	0.015650453069475212
modulated_phase	0.02	17	100	FD	False	almost_curvature	0.07798084161921273	0.07873418135146892
modulated_phase	0.02	17	100	FD	False	weighted_abs_torsion	0.12374026581522095	0.12711390682750484
modulated_phase	0.02	17	100	SG	False	abs_torsion	0.12788365048935374	0.1236691722116075
modulated_phase	0.02	17	100	SG	False	curvature	0.013636730813272373	0.015650453069475212
modulated_phase	0.02	17	100	SG	False	almost_curvature	0.07811761174054671	0.07873418135146892
modulated_phase	0.02	17	100	SG	False	weighted_abs_torsion	0.13109227161449638	0.12711390682750484
modulated_phase	0.02	17	100	SPEC	False	abs_torsion	0.12628005510462426	0.1236691722116075
modulated_phase	0.02	17	100	SPEC	False	curvature	0.015769804706153433	0.015650453069475212
modulated_phase	0.02	17	100	SPEC	False	almost_curvature	0.0788339578043536	0.07873418135146892
modulated_phase	0.02	17	100	SPEC	False	weighted_abs_torsion	0.12476295001164114	0.12711390682750484
modulated_phase	0.02	17	100	SG0SPEC	False	abs_torsion	0.12371221295224227	0.1236691722116075
modulated_phase	0.02	17	100	SG0SPEC	False	curvature	0.015477757844808588	0.015650453069475212
modulated_phase	0.02	17	100	SG0SPEC	False	almost_curvature	0.07785756733968896	0.07873418135146892
modulated_phase	0.02	17	100	SG0SPEC	False	weighted_abs_torsion	0.12678498876131988	0.12711390682750484
modulated_phase	0.02	17	100	TIK	False	abs_torsion	0.12369955762677654	0.1236691722116075
modulated_phase	0.02	17	100	TIK	False	curvature	0.015539001572786725	0.015650453069475212
modulated_phase	0.02	17	100	TIK	False	almost_curvature	0.07817746148640117	0.07873418135146892
modulated_phase	0.02	17	100	TIK	False	weighted_abs_torsion	0.1269941055350178	0.12711390682750484
modulated_phase	0.02	17	150	FD	False	abs_torsion	0.12650211507840778	0.1236691722116075
modulated_phase	0.02	17	150	FD	False	curvature	0.015504045081675914	0.015650453069475212
modulated_phase	0.02	17	150	FD	False	almost_curvature	0.0780384388301105	0.07873418135146892
modulated_phase	0.02	17	150	FD	False	weighted_abs_torsion	0.12188610296153742	0.12711390682750484
modulated_phase	0.02	17	150	SG	False	abs_torsion	0.12788068849089723	0.1236691722116075
modulated_phase	0.02	17	150	SG	False	curvature	0.013637170869499561	0.015650453069475212
modulated_phase	0.02	17	150	SG	False	almost_curvature	0.07812539264342731	0.07873418135146892
modulated_phase	0.02	17	150	SG	False	weighted_abs_torsion	0.1310777398157556	0.12711390682750484
modulated_phase	0.02	17	150	SPEC	False	abs_torsion	0.2505288475686968	0.1236691722116075
modulated_phase	0.02	17	150	SPEC	False	curvature	0.016561068399438297	0.015650453069475212
modulated_phase	0.02	17	150	SPEC	False	almost_curvature	0.07912914930536206	0.07873418135146892
modulated_phase	0.02	17	150	SPEC	False	weighted_abs_torsion	0.19144517899774435	0.12711390682750484
modulated_phase	0.02	17	150	SG0SPEC	False	abs_torsion	0.12387568850008901	0.1236691722116075
modulated_phase	0.02	17	150	SG0SPEC	False	curvature	0.01549489133687953	0.015650453069475212
modulated_phase	0.02	17	150	SG0SPEC	False	almost_curvature	0.0778903943018772	0.07873418135146892
modulated_phase	0.02	17	150	SG0SPEC	False	weighted_abs_torsion	0.12628532017753624	0.12711390682750484
modulated_phase	0.02	17	150	TIK	False	abs_torsion	0.12369933277173532	0.1236691722116075
modulated_phase	0.02	17	150	TIK	False	curvature	0.015539054265573378	0.015650453069475212
modulated_phase	0.02	17	150	TIK	False	almost_curvature	0.07817718706644886	0.07873418135146892
modulated_phase	0.02	17	150	TIK	False	weighted_abs_torsion	0.12699239139883536	0.12711390682750484
modulated_phase	0.02	17	150	FD	True	abs_torsion	0.12468679749042769	0.1236691722116075
modulated_phase	0.02	17	150	FD	True	curvature	0.011042881578544776	0.015650453069475212
modulated_phase	0.02	17	150	FD	True	almost_curvature	0.0560033841801648	0.07873418135146892
modulated_phase	0.02	17	150	FD	True	weighted_abs_torsion	0.12693387663113073	0.12711390682750484
modulated_phase	0.02	17	150	SG	True	abs_torsion	0.12469474754330637	0.1236691722116075
modulated_phase	0.02	17	150	SG	True	curvature	0.011041603897657105	0.015650453069475212
modulated_phase	0.02	17	150	SG	True	almost_curvature	0.055991235258596554	0.07873418135146892
modulated_phase	0.02	17	150	SG	True	weighted_abs_torsion	0.12694140600482995	0.12711390682750484
modulated_phase	0.02	17	150	SPEC	True	abs_torsion	0.12468692649947422	0.1236691722116075
modulated_phase	0.02	17	150	SPEC	True	curvature	0.011042909355418316	0.015650453069475212
modulated_phase	0.02	17	150	SPEC	True	almost_curvature	0.05600343691494881	0.07873418135146892
modulated_phase	0.02	17	150	SPEC	True	weighted_abs_torsion	0.12693429497562628	0.12711390682750484
modulated_phase	0.02	17	150	SG0SPEC	True	abs_torsion	0.12468844428753843	0.1236691722116075
modulated_phase	0.02	17	150	SG0SPEC	True	curvature	0.01103668660963482	0.015650453069475212
modulated_phase	0.02	17	150	SG0SPEC	True	almost_curvature	0.05598063471475111	0.07873418135146892
modulated_phase	0.02	17	150	SG0SPEC	True	weighted_abs_torsion	0.12689606450162436	0.12711390682750484
modulated_phase	0.02	17	150	TIK	True	abs_torsion	0.12468926824477825	0.1236691722116075
modulated_phase	0.02	17	150	TIK	True	curvature	0.011032750857528188	0.015650453069475212
modulated_phase	0.02	17	150	TIK	True	almost_curvature	0.05596378942932141	0.07873418135146892
modulated_phase	0.02	17	150	TIK	True	weighted_abs_torsion	0.12688379562037322	0.12711390682750484
modulated_phase	0.02	18	40	FD	False	abs_torsion	0.12240572350942157	0.1236691722116075
modulated_phase	0.02	18	40	FD	False	curvature	0.015258887294752815	0.015650453069475212
modulated_phase	0.02	18	40	FD	False	almost_curvature	0.07764232016893159	0.07873418135146892
modulated_phase	0.02	18	40	FD	False	weighted_abs_torsion	0.12555111383358605	0.12711390682750484
modulated_phase	0.02	18	40	SG	False	abs_torsion	0.1279159850277604	0.1236691722116075
modulated_phase	0.02	18	40	SG	False	curvature	0.013579862401733117	0.015650453069475212
modulated_phase	0.02	18	40	SG	False	almost_curvature	0.0778194676919314	0.07873418135146892
modulated_phase	0.02	18	40	SG	False	weighted_abs_torsion	0.13108350366394353	0.12711390682750484
modulated_phase	0.02	18	40	SPEC	False	abs_torsion	0.12368768985676452	0.1236691722116075
modulated_phase	0.02	18	40	SPEC	False	curvature	0.015590636080611465	0.015650453069475212
modulated_phase	0.02	18	40	SPEC	False	almost_curvature	0.07845953418652793	0.07873418135146892
modulated_phase	0.02	18	40	SPEC	False	weighted_abs_torsion	0.12698454544930113	0.12711390682750484
modulated_phase	0.02	18	40	SG0SPEC	False	abs_torsion	0.12373625630775761	0.1236691722116075
modulated_phase	0.02	18	40	SG0SPEC	False	curvature	0.015405383270265964	0.015650453069475212
modulated_phase	0.02	18	40	SG0SPEC	False	almost_curvature	0.07756484521177245	0.07873418135146892
modulated_phase	0.02	18	40	SG0SPEC	False	weighted_abs_torsion	0.12695722038298327	0.12711390682750484
modulated_phase	0.02	18	40	TIK	False	abs_torsion	0.12371859979198244	0.1236691722116075
modulated_phase	0.02	18	40	TIK	False	curvature	0.01547334267693737	0.015650453069475212
modulated_phase	0.02	18	40	TIK	False	almost_curvature	0.07790209584336705	0.07873418135146892
modulated_phase	0.02	18	40	TIK	False	weighted_abs_torsion	0.12697137375382506	0.12711390682750484
modulated_phase	0.02	18	100	FD	False	abs_torsion	0.12244564437456808	0.1236691722116075
modulated_phase	0.02	18	100	FD	False	curvature	0.015383111290194009	0.015650453069475212
modulated_phase	0.02	18	100	FD	False	almost_curvature	0.07813395706247789	0.07873418135146892
modulated_phase	0.02	18	100	FD	False	weighted_abs_torsion	0.12372362735687067	0.12711390682750484
modulated_phase	0.02	18	100	SG	False	abs_torsion	0.1278867525072529	0.1236691722116075
modulated_phase	0.02	18	100	SG	False	curvature	0.013642853959855792	0.015650453069475212
modulated_phase	0.02	18	100	SG	False	almost_curvature	0.07822060390543888	0.07873418135146892
modulated_phase	0.02	18	100	SG	False	weighted_abs_torsion	0.13104447469768477	0.12711390682750484
modulated_phase	0.02	18	100	SPEC	False	abs_torsion	0.12626762170591418	0.1236691722116075
modulated_phase	0.02	18	100	SPEC	False	curvature	0.015777293981108484	0.015650453069475212
modulated_phase	0.02	18	100	SPEC	False	almost_curvature	0.0790060931081602	0.07873418135146892
modulated_phase	0.02	18	100	SPEC	False	weighted_abs_torsion	0.12466036989219476	0.12711390682750484
modulated_phase	0.02	18	100	SG0SPEC	False	abs_torsion	0.123715129832676	0.1236691722116075
modulated_phase	0.02	18	100	SG0SPEC	False	curvature	0.015484517653419815	0.015650453069475212
modulated_phase	0.02	18	100	SG0SPEC	False	almost_curvature	0.07793731325167232	0.07873418135146892
modulated_phase	0.02	18	100	SG0SPEC	False	weighted_abs_torsion	0.12668629202331985	0.12711390682750484
modulated_phase	0.02	18	100	TIK	False	abs_torsion	0.1236986928398916	0.1236691722116075
modulated_phase	0.02	18	100	TIK	False	curvature	0.015545750025101689	0.015650453069475212
modulated_phase	0.02	18	100	TIK	False	almost_curvature	0.07825091895955552	0.07873418135146892
modulated_phase	0.02	18	100	TIK	False	weighted_abs_torsion	0.1269627147981726	0.12711390682750484
modulated_phase	0.02	18	150	FD	False	abs_torsion	0.12700504269573903	0.1236691722116075
modulated_phase	0.02	18	150	FD	False	curvature	0.015526404412205708	0.015650453069475212
modulated_phase	0.02	18	150	FD	False	almost_curvature	0.0782132891043827	0.07873418135146892
modulated_phase	0.02	18	150	FD	False	weighted_abs_torsion	0.12299021239290762	0.12711390682750484
modulated_phase	0.02	18	150	SG	False	abs_torsion	0.12788563726480892	0.1236691722116075
modulated_phase	0.02	18	150	SG	False	curvature	0.013643319187319094	0.015650453069475212
modulated_phase	0.02	18	150	SG	False	almost_curvature	0.07823259688181533	0.07873418135146892
modulated_phase	0.02	18	150	SG	False	weighted_abs_torsion	0.13102959187662713	0.12711390682750484
modulated_phase	0.02	18	150	SPEC	False	abs_torsion	0.25719593357666587	0.1236691722116075
modulated_phase	0.02	18	150	SPEC	False	curvature	0.016664940446766374	0.015650453069475212
modulated_phase	0.02	18	150	SPEC	False	almost_curvature	0.07937660182843138	0.07873418135146892
modulated_phase	0.02	18	150	SPEC	False	weighted_abs_torsion	0.20152137374035733	0.12711390682750484
modulated_phase	0.02	18	150	SG0SPEC	False	abs_torsion	0.12389613285833329	0.1236691722116075
modulated_phase	0.02	18	150	SG0SPEC	False	curvature	0.015503377772207763	0.015650453069475212
modulated_phase	0.02	18	150	SG0SPEC	False	almost_curvature	0.07794489830674062	0.07873418135146892
modulated_phase	0.02	18	150	SG0SPEC	False	weighted_abs_torsion	0.1261769405219971	0.12711390682750484
modulated_phase	0.02	18	150	TIK	False	abs_torsion	0.12369873147402771	0.1236691722116075
modulated_phase	0.02	18	150	TIK	False	curvature	0.015545804795326834	0.015650453069475212
modulated_phase	0.02	18	150	TIK	False	almost_curvature	0.07825129695290436	0.07873418135146892
modulated_phase	0.02	18	150	TIK	False	weighted_abs_torsion	0.1269614025006959	0.12711390682750484
modulated_phase	0.02	18	150	FD	True	abs_torsion	0.12468510682662623	0.1236691722116075
modulated_phase	0.02	18	150	FD	True	curvature	0.011048157460507836	0.015650453069475212
modulated_phase	0.02	18	150	FD	True	almost_curvature	0.056049366535499655	0.07873418135146892
modulated_phase	0.02	18	150	FD	True	weighted_abs_torsion	0.1269111386639018	0.12711390682750484
modulated_phase	0.02	18	150	SG	True	abs_torsion	0.1246931245861534	0.1236691722116075
modulated_phase	0.02	18	150	SG	True	curvature	0.011046887189552037	0.015650453069475212
modulated_phase	0.02	18	150	SG	True	almost_curvature	0.05603623097542173	0.07873418135146892
modulated_phase	0.02	18	150	SG	True	weighted_abs_torsion	0.12691881138635075	0.12711390682750484
modulated_phase	0.02	18	150	SPEC	True	abs_torsion	0.12468523852448897	0.1236691722116075
modulated_phase	0.02	18	150	SPEC	True	curvature	0.011048185118547516	0.015650453069475212
modulated_phase	0.02	18	150	SPEC	True	almost_curvature	0.05604942599614364	0.07873418135146892
modulated_phase	0.02	18	150	SPEC	True	weighted_abs_torsion	0.1269115475647348	0.12711390682750484
modulated_phase	0.02	18	150	SG0SPEC	True	abs_torsion	0.12468658842106828	0.1236691722116075
modulated_phase	0.02	18	150	SG0SPEC	True	curvature	0.011041978099202933	0.015650453069475212
modulated_phase	0.02	18	150	SG0SPEC	True	almost_curvature	0.05602488659533739	0.07873418135146892
modulated_phase	0.02	18	150	SG0SPEC	True	weighted_abs_torsion	0.12687412894576025	0.12711390682750484
modulated_phase	0.02	18	150	TIK	True	abs_torsion	0.12468727415475127	0.1236691722116075
modulated_phase	0.02	18	150	TIK	True	curvature	0.011038020094616307	0.015650453069475212
modulated_phase	0.02	18	150	TIK	True	almost_curvature	0.05600659481649676	0.07873418135146892
modulated_phase	0.02	18	150	TIK	True	weighted_abs_torsion	0.12686228996528381	0.12711390682750484
modulated_phase	0.02	19	40	FD	False	abs_torsion	0.12240200763377287	0.1236691722116075
modulated_phase	0.02	19	40	FD	False	curvature	0.015255727682026904	0.015650453069475212
modulated_phase	0.02	19	40	FD	False	almost_curvature	0.07764428832099492	0.07873418135146892
modulated_phase	0.02	19	40	FD	False	weighted_abs_torsion	0.12554074855817296	0.12711390682750484
modulated_phase	0.02	19	40	SG	False	abs_torsion	0.12791239785371053	0.1236691722116075
modulated_phase	0.02	19	40	SG	False	curvature	0.013577248391355195	0.015650453069475212
modulated_phase	0.02	19	40	SG	False	almost_curvature	0.077822254543935	0.07873418135146892
modulated_phase	0.02	19	40	SG	False	weighted_abs_torsion	0.1310729367927876	0.12711390682750484
modulated_phase	0.02	19	40	SPEC	False	abs_torsion	0.12368329371249272	0.1236691722116075
modulated_phase	0.02	19	40	SPEC	False	curvature	0.015587374643439983	0.015650453069475212
modulated_phase	0.02	19	40	SPEC	False	almost_curvature	0.07846108351958872	0.07873418135146892
modulated_phase	0.02	19	40	SPEC	False	weighted_abs_torsion	0.12697201393919708	0.12711390682750484
modulated_phase	0.02	19	40	SG0SPEC	False	abs_torsion	0.12373261522665674	0.1236691722116075
modulated_phase	0.02	19	40	SG0SPEC	False	curvature	0.01540223203573812	0.015650453069475212
modulated_phase	0.02	19	40	SG0SPEC	False	almost_curvature	0.07756809293126858	0.07873418135146892
modulated_phase	0.02	19	40	SG0SPEC	False	weighted_abs_torsion	0.12694608312823408	0.12711390682750484
modulated_phase	0.02	19	40	TIK	False	abs_torsion	0.12371561958520291	0.1236691722116075
modulated_phase	0.02	19	40	TIK	False	curvature	0.015470224666180296	0.015650453069475212
modulated_phase	0.02	19	40	TIK	False	almost_curvature	0.07790632832367146	0.07873418135146892
modulated_phase	0.02	19	40	TIK	False	weighted_abs_torsion	0.12696189713534095	0.12711390682750484
modulated_phase	0.02	19	100	FD	False	abs_torsion	0.12237161189859504	0.1236691722116075
modulated_phase	0.02	19	100	FD	False	curvature	0.015383666110472833	0.015650453069475212
modulated_phase	0.02	19	100	FD	False	almost_curvature	0.07804825621449653	0.07873418135146892
modulated_phase	0.02	19	100	FD	False	weighted_abs_torsion	0.12393077711561121	0.12711390682750484
modulated_phase	0.02	19	100	SG	False	abs_torsion	0.12787393205798464	0.1236691722116075
modulated_phase	0.02	19	100	SG	False	curvature	0.013640215371010686	0.015650453069475212
modulated_phase	0.02	19	100	SG	False	almost_curvature	0.07817055055601546	0.07873418135146892
modulated_phase	0.02	19	100	SG	False	weighted_abs_torsion	0.1310161711927181	0.12711390682750484
modulated_phase	0.02	19	100	SPEC	False	abs_torsion	0.12671046288766719	0.1236691722116075
modulated_phase	0.02	19	100	SPEC	False	curvature	0.01577942644715218	0.015650453069475212
modulated_phase	0.02	19	100	SPEC	False	almost_curvature	0.07891117075569863	0.07873418135146892
modulated_phase	0.02	19	100	SPEC	False	weighted_abs_torsion	0.1260534856285124	0.12711390682750484
modulated_phase	0.02	19	100	SG0SPEC	False	abs_torsion	0.12370030374283394	0.1236691722116075
modulated_phase	0.02	19	100	SG0SPEC	False	curvature	0.01548113836008978	0.015650453069475212
modulated_phase	0.02	19	100	SG0SPEC	False	almost_curvature	0.07791153522715949	0.07873418135146892
modulated_phase	0.02	19	100	SG0SPEC	False	weighted_abs_torsion	0.1267195653953495	0.12711390682750484
modulated_phase	0.02	19	100	TIK	False	abs_torsion	0.12368982403547665	0.1236691722116075
modulated_phase	0.02	19	100	TIK	False	curvature	0.015542530092595428	0.015650453069475212
modulated_phase	0.02	19	100	TIK	False	almost_curvature	0.07823947377576482	0.07873418135146892
modulated_phase	0.02	19	100	TIK	False	weighted_abs_torsion	0.12694284694056066	0.12711390682750484
modulated_phase	0.02	19	150	FD	False	abs_torsion	0.1273637932989347	0.1236691722116075
modulated_phase	0.02	19	150	FD	False	curvature	0.015523437931309551	0.015650453069475212
modulated_phase	0.02	19	150	FD	False	almost_curvature	0.07811912926257966	0.07873418135146892
modulated_phase	0.02	19	150	FD	False	weighted_abs_torsion	0.12434293114224179	0.12711390682750484
modulated_phase	0.02	19	150	SG	False	abs_torsion	0.12787411313251718	0.1236691722116075
modulated_phase	0.02	19	150	SG	False	curvature	0.013640666770448078	0.015650453069475212
modulated_phase	0.02	19	150	SG	False	almost_curvature	0.07817757105597524	0.07873418135146892
modulated_phase	0.02	19	150	SG	False	weighted_abs_torsion	0.13100531136441998	0.12711390682750484
modulated_phase	0.02	19	150	SPEC	False	abs_torsion	0.266889670667814	0.1236691722116075
modulated_phase	0.02	19	150	SPEC	False	curvature	0.016650654849943797	0.015650453069475212
modulated_phase	0.02	19	150	SPEC	False	almost_curvature	0.07926083957091888	0.07873418135146892
modulated_phase	0.02	19	150	SPEC	False	weighted_abs_torsion	0.1968749365197869	0.12711390682750484
modulated_phase	0.02	19	150	SG0SPEC	False	abs_torsion	0.12386549745686684	0.1236691722116075
modulated_phase	0.02	19	150	SG0SPEC	False	curvature	0.015500233719334552	0.015650453069475212
modulated_phase	0.02	19	150	SG0SPEC	False	almost_curvature	0.07792594582736988	0.07873418135146892
modulated_phase	0.02	19	150	SG0SPEC	False	weighted_abs_torsion	0.12634809106865003	0.12711390682750484
modulated_phase	0.02	19	150	TIK	False	abs_torsion	0.12368953680712053	0.1236691722116075
modulated_phase	0.02	19	150	TIK	False	curvature	0.015542594719741822	0.015650453069475212
modulated_phase	0.02	19	150	TIK	False	almost_curvature	0.07823947038070896	0.07873418135146892
modulated_phase	0.02	19	150	TIK	False	weighted_abs_torsion	0.12694136488479135	0.12711390682750484
modulated_phase	0.02	19	150	FD	True	abs_torsion	0.1246808078476688	0.1236691722116075
modulated_phase	0.02	19	150	FD	True	curvature	0.011046114089747894	0.015650453069475212
modulated_phase	0.02	19	150	FD	True	almost_curvature	0.05605014864754533	0.07873418135146892
modulated_phase	0.02	19	150	FD	True	weighted_abs_torsion	0.12690018228077526	0.12711390682750484
modulated_phase	0.02	19	150	SG	True	abs_torsion	0.12468887803479385	0.1236691722116075
modulated_phase	0.02	19	150	SG	True	curvature	0.011044840242637525	0.015650453069475212
modulated_phase	0.02	19	150	SG	True	almost_curvature	0.05603809710821736	0.07873418135146892
modulated_phase	0.02	19	150	SG	True	weighted_abs_torsion	0.12690814404993914	0.12711390682750484
modulated_phase	0.02	19	150	SPEC	True	abs_torsion	0.12468092735945385	0.1236691722116075
modulated_phase	0.02	19	150	SPEC	True	curvature	0.011046141773128607	0.015650453069475212
modulated_phase	0.02	19	150	SPEC	True	almost_curvature	0.05605020087237635	0.07873418135146892
modulated_phase	0.02	19	150	SPEC	True	weighted_abs_torsion	0.12690057766123478	0.12711390682750484
modulated_phase	0.02	19	150	SG0SPEC	True	abs_torsion	0.1246832549097496	0.1236691722116075
modulated_phase	0.02	19	150	SG0SPEC	True	curvature	0.011039946533331181	0.015650453069475212
modulated_phase	0.02	19	150	SG0SPEC	True	almost_curvature	0.05602753701147782	0.07873418135146892
modulated_phase	0.02	19	150	SG0SPEC	True	weighted_abs_torsion	0.12686454475635014	0.12711390682750484
modulated_phase	0.02	19	150	TIK	True	abs_torsion	0.12468480105215363	0.1236691722116075
modulated_phase	0.02	19	150	TIK	True	curvature	0.011036020982199501	0.015650453069475212
modulated_phase	0.02	19	150	TIK	True	almost_curvature	0.05601075058311394	0.07873418135146892
modulated_phase	0.02	19	150	TIK	True	weighted_abs_torsion	0.12685398186897962	0.12711390682750484
modulated_phase	0.02	20	40	FD	False	abs_torsion	0.1224091198096022	0.1236691722116075
modulated_phase	0.02	20	40	FD	False	curvature	0.015248408608545403	0.015650453069475212
modulated_phase	0.02	20	40	FD	False	almost_curvature	0.07758321927181827	0.07873418135146892
modulated_phase	0.02	20	40	FD	False	weighted_abs_torsion	0.12555160704102247	0.12711390682750484
modulated_phase	0.02	20	40	SG	False	abs_torsion	0.12791936836045362	0.1236691722116075
modulated_phase	0.02	20	40	SG	False	curvature	0.013570640644028712	0.015650453069475212
modulated_phase	0.02	20	40	SG	False	almost_curvature	0.07776142591248773	0.07873418135146892
modulated_phase	0.02	20	40	SG	False	weighted_abs_torsion	0.13108115552926344	0.12711390682750484
modulated_phase	0.02	20	40	SPEC	False	abs_torsion	0.12369110805910033	0.1236691722116075
modulated_phase	0.02	20	40	SPEC	False	curvature	0.015579916742381655	0.015650453069475212
modulated_phase	0.02	20	40	SPEC	False	almost_curvature	0.07839915891532476	0.07873418135146892
modulated_phase	0.02	20	40	SPEC	False	weighted_abs_torsion	0.12698513095676264	0.12711390682750484
modulated_phase	0.02	20	40	SG0SPEC	False	abs_torsion	0.12373941729189858	0.1236691722116075
modulated_phase	0.02	20	40	SG0SPEC	False	curvature	0.015394812120301478	0.015650453069475212
modulated_phase	0.02	20	40	SG0SPEC	False	almost_curvature	0.07750850739153944	0.07873418135146892
modulated_phase	0.02	20	40	SG0SPEC	False	weighted_abs_torsion	0.1269554638569859	0.12711390682750484
modulated_phase	0.02	20	40	TIK	False	abs_torsion	0.12372184545712134	0.1236691722116075
modulated_phase	0.02	20	40	TIK	False	curvature	0.015462766892605726	0.015650453069475212
modulated_phase	0.02	20	40	TIK	False	almost_curvature	0.07784760967574593	0.07873418135146892
modulated_phase	0.02	20	40	TIK	False	weighted_abs_torsion	0.12696875865129356	0.12711390682750484
modulated_phase	0.02	20	100	FD	False	abs_torsion	0.12241591638368225	0.1236691722116075
modulated_phase	0.02	20	100	FD	False	curvature	0.015372806964981344	0.015650453069475212
modulated_phase	0.02	20	100	FD	False	almost_curvature	0.07792396235868028	0.07873418135146892
modulated_phase	0.02	20	100	FD	False	weighted_abs_torsion	0.12424317106572016	0.12711390682750484
modulated_phase	0.02	20	100	SG	False	abs_torsion	0.1278993166739541	0.1236691722116075
modulated_phase	0.02	20	100	SG	False	curvature	0.013633776696188758	0.015650453069475212
modulated_phase	0.02	20	100	SG	False	almost_curvature	0.07807586790667619	0.07873418135146892
modulated_phase	0.02	20	100	SG	False	weighted_abs_torsion	0.1310739347633071	0.12711390682750484
modulated_phase	0.02	20	100	SPEC	False	abs_torsion	0.1261894415724638	0.1236691722116075
modulated_phase	0.02	20	100	SPEC	False	curvature	0.015765885010080357	0.015650453069475212
modulated_phase	0.02	20	100	SPEC	False	almost_curvature	0.07877300523611637	0.07873418135146892
modulated_phase	0.02	20	100	SPEC	False	weighted_abs_torsion	0.12610724396833572	0.12711390682750484
modulated_phase	0.02	20	100	SG0SPEC	False	abs_torsion	0.12373720878698055	0.1236691722116075
modulated_phase	0.02	20	100	SG0SPEC	False	curvature	0.015474497895181948	0.015650453069475212
modulated_phase	0.02	20	100	SG0SPEC	False	almost_curvature	0.07782869497388346	0.07873418135146892
modulated_phase	0.02	20	100	SG0SPEC	False	weighted_abs_torsion	0.12679652445293066	0.12711390682750484
modulated_phase	0.02	20	100	TIK	False	abs_torsion	0.12370492187837023	0.1236691722116075
modulated_phase	0.02	20	100	TIK	False	curvature	0.015535070010933892	0.015650453069475212
modulated_phase	0.02	20	100	TIK	False	almost_curvature	0.07816760274216125	0.07873418135146892
modulated_phase	0.02	20	100	TIK	False	weighted_abs_torsion	0.1269798048360192	0.12711390682750484
modulated_phase	0.02	20	150	FD	False	abs_torsion	0.12665551921791307	0.1236691722116075
modulated_phase	0.02	20	150	FD	False	curvature	0.015501624120564116	0.015650453069475212
modulated_phase	0.02	20	150	FD	False	almost_curvature	0.07800647791512963	0.07873418135146892
modulated_phase	0.02	20	150	FD	False	weighted_abs_torsion	0.12341487464299716	0.12711390682750484
modulated_phase	0.02	20	150	SG	False	abs_torsion	0.12789636260969212	0.1236691722116075
modulated_phase	0.02	20	150	SG	False	curvature	0.01363436653479738	0.015650453069475212
modulated_phase	0.02	20	150	SG	False	almost_curvature	0.07808079297254852	0.07873418135146892
modulated_phase	0.02	20	150	SG	False	weighted_abs_torsion	0.13105224144429553	0.12711390682750484
modulated_phase	0.02	20	150	SPEC	False	abs_torsion	0.2560954597111802	0.1236691722116075
modulated_phase	0.02	20	150	SPEC	False	curvature	0.016570424409612303	0.015650453069475212
modulated_phase	0.02	20	150	SPEC	False	almost_curvature	0.07911131230002386	0.07873418135146892
modulated_phase	0.02	20	150	SPEC	False	weighted_abs_torsion	0.1968959179150258	0.12711390682750484
modulated_phase	0.02	20	150	SG0SPEC	False	abs_torsion	0.12391501149937123	0.1236691722116075
modulated_phase	0.02	20	150	SG0SPEC	False	curvature	0.015494178115772	0.015650453069475212
modulated_phase	0.02	20	150	SG0SPEC	False	almost_curvature	0.07784934145806545	0.07873418135146892
modulated_phase	0.02	20	150	SG0SPEC	False	weighted_abs_torsion	0.12640679111024217	0.12711390682750484
modulated_phase	0.02	20	150	TIK	False	abs_torsion	0.12370453877207302	0.1236691722116075
modulated_phase	0.02	20	150	TIK	False	curvature	0.015535110657103517	0.015650453069475212
modulated_phase	0.02	20	150	TIK	False	almost_curvature	0.07816739849526178	0.07873418135146892
modulated_phase	0.02	20	150	TIK	False	weighted_abs_torsion	0.1269782165233402	0.12711390682750484
modulated_phase	0.02	20	150	FD	True	abs_torsion	0.12468846095438857	0.1236691722116075
modulated_phase	0.02	20	150	FD	True	curvature	0.011040610140244588	0.015650453069475212
modulated_phase	0.02	20	150	FD	True	almost_curvature	0.05600799837623988	0.07873418135146892
modulated_phase	0.02	20	150	FD	True	weighted_abs_torsion	0.12691133831290916	0.12711390682750484
modulated_phase	0.02	20	150	SG	True	abs_torsion	0.12469634780567719	0.1236691722116075
modulated_phase	0.02	20	150	SG	True	curvature	0.011039330458611475	0.015650453069475212
modulated_phase	0.02	20	150	SG	True	almost_curvature	0.05599670906565268	0.07873418135146892
modulated_phase	0.02	20	150	SG	True	weighted_abs_torsion	0.12691872987676225	0.12711390682750484
modulated_phase	0.02	20	150	SPEC	True	abs_torsion	0.12468859977247979	0.1236691722116075
modulated_phase	0.02	20	150	SPEC	True	curvature	0.011040637931408035	0.015650453069475212
modulated_phase	0.02	20	150	SPEC	True	almost_curvature	0.05600804658087295	0.07873418135146892
modulated_phase	0.02	20	150	SPEC	True	weighted_abs_torsion	0.12691176565241918	0.12711390682750484
modulated_phase	0.02	20	150	SG0SPEC	True	abs_torsion	0.12468922394292702	0.1236691722116075
modulated_phase	0.02	20	150	SG0SPEC	True	curvature	0.011034423274657854	0.015650453069475212
modulated_phase	0.02	20	150	SG0SPEC	True	almost_curvature	0.05598672101952131	0.07873418135146892
modulated_phase	0.02	20	150	SG0SPEC	True	weighted_abs_torsion	0.12687242206768767	0.12711390682750484
modulated_phase	0.02	20	150	TIK	True	abs_torsion	0.1246895026348077	0.1236691722116075
modulated_phase	0.02	20	150	TIK	True	curvature	0.01103048763133695	0.015650453069475212
modulated_phase	0.02	20	150	TIK	True	almost_curvature	0.05597123638578741	0.07873418135146892
modulated_phase	0.02	20	150	TIK	True	weighted_abs_torsion	0.12685886203458274	0.12711390682750484
modulated_phase	0.02	21	40	FD	False	abs_torsion	0.12240679377109566	0.1236691722116075
modulated_phase	0.02	21	40	FD	False	curvature	0.01524458548766406	0.015650453069475212
modulated_phase	0.02	21	40	FD	False	almost_curvature	0.0775568699000877	0.07873418135146892
modulated_phase	0.02	21	40	FD	False	weighted_abs_torsion	0.12555722691905585	0.12711390682750484
modulated_phase	0.02	21	40	SG	False	abs_torsion	0.12791706245966014	0.1236691722116075
modulated_phase	0.02	21	40	SG	False	curvature	0.013567240122924634	0.015650453069475212
modulated_phase	0.02	21	40	SG	False	almost_curvature	0.07773423281006421	0.07873418135146892
modulated_phase	0.02	21	40	SG	False	weighted_abs_torsion	0.13108741195605067	0.12711390682750484
modulated_phase	0.02	21	40	SPEC	False	abs_torsion	0.12368854185120373	0.1236691722116075
modulated_phase	0.02	21	40	SPEC	False	curvature	0.015576018611343894	0.015650453069475212
modulated_phase	0.02	21	40	SPEC	False	almost_curvature	0.07837300004806838	0.07873418135146892
modulated_phase	0.02	21	40	SPEC	False	weighted_abs_torsion	0.12698901706775534	0.12711390682750484
modulated_phase	0.02	21	40	SG0SPEC	False	abs_torsion	0.12373729166715564	0.1236691722116075
modulated_phase	0.02	21	40	SG0SPEC	False	curvature	0.015390986656663124	0.015650453069475212
modulated_phase	0.02	21	40	SG0SPEC	False	almost_curvature	0.0774803513577212	0.07873418135146892
modulated_phase	0.02	21	40	SG0SPEC	False	weighted_abs_torsion	0.12696006011098607	0.12711390682750484
modulated_phase	0.02	21	40	TIK	False	abs_torsion	0.12372014811580402	0.1236691722116075
modulated_phase	0.02	21	40	TIK	False	curvature	0.015458964454659323	0.015650453069475212
modulated_phase	0.02	21	40	TIK	False	almost_curvature	0.0778182144205154	0.07873418135146892
modulated_phase	0.02	21	40	TIK	False	weighted_abs_torsion	0.126975866534366	0.12711390682750484
modulated_phase	0.02	21	100	FD	False	abs_torsion	0.12245772223876139	0.1236691722116075
modulated_phase	0.02	21	100	FD	False	curvature	0.015373965617014223	0.015650453069475212
modulated_phase	0.02	21	100	FD	False	almost_curvature	0.0780183544537158	0.07873418135146892
modulated_phase	0.02	21	100	FD	False	weighted_abs_torsion	0.12412289060128426	0.12711390682750484
modulated_phase	0.02	21	100	SG	False	abs_torsion	0.12790247751888256	0.1236691722116075
modulated_phase	0.02	21	100	SG	False	curvature	0.013630299054739737	0.015650453069475212
modulated_phase	0.02	21	100	SG	False	almost_curvature	0.0781164308179254	0.07873418135146892
modulated_phase	0.02	21	100	SG	False	weighted_abs_torsion	0.131060179807882	0.12711390682750484
modulated_phase	0.02	21	100	SPEC	False	abs_torsion	0.1268912459914862	0.1236691722116075
modulated_phase	0.02	21	100	SPEC	False	curvature	0.01577155279984291	0.015650453069475212
modulated_phase	0.02	21	100	SPEC	False	almost_curvature	0.07888487983129117	0.07873418135146892
modulated_phase	0.02	21	100	SPEC	False	weighted_abs_torsion	0.1259941270119202	0.12711390682750484
modulated_phase	0.02	21	100	SG0SPEC	False	abs_torsion	0.12370591104924852	0.1236691722116075
modulated_phase	0.02	21	100	SG0SPEC	False	curvature	0.015470385883449957	0.015650453069475212
modulated_phase	0.02	21	100	SG0SPEC	False	almost_curvature	0.07784196031069149	0.07873418135146892
modulated_phase	0.02	21	100	SG0SPEC	False	weighted_abs_torsion	0.12676668561681942	0.12711390682750484
modulated_phase	0.02	21	100	TIK	False	abs_torsion	0.1236986642589138	0.1236691722116075
modulated_phase	0.02	21	100	TIK	False	curvature	0.015531245825084259	0.015650453069475212
modulated_phase	0.02	21	100	TIK	False	almost_curvature	0.07815904641485014	0.07873418135146892
modulated_phase	0.02	21	100	TIK	False	weighted_abs_torsion	0.12697388092901998	0.12711390682750484
modulated_phase	0.02	21	150	FD	False	abs_torsion	0.12738740039717264	0.1236691722116075
modulated_phase	0.02	21	150	FD	False	curvature	0.015509926861920832	0.015650453069475212
modulated_phase	0.02	21	150	FD	False	almost_curvature	0.07813321355418913	0.07873418135146892
modulated_phase	0.02	21	150	FD	False	weighted_abs_torsion	0.12358419553080284	0.12711390682750484
modulated_phase	0.02	21	150	SG	False	abs_torsion	0.1279041959308277	0.1236691722116075
modulated_phase	0.02	21	150	SG	False	curvature	0.013630772517157847	0.015650453069475212
modulated_phase	0.02	21	150	SG	False	almost_curvature	0.07811831089366517	0.07873418135146892
modulated_phase	0.02	21	150	SG	False	weighted_abs_torsion	0.13103728711368431	0.12711390682750484
modulated_phase	0.02	21	150	SPEC	False	abs_torsion	0.2529075869682957	0.1236691722116075
modulated_phase	0.02	21	150	SPEC	False	curvature	0.016606739464718124	0.015650453069475212
modulated_phase	0.02	21	150	SPEC	False	almost_curvature	0.07927772303659258	0.07873418135146892
modulated_phase	0.02	21	150	SPEC	False	weighted_abs_torsion	0.1977984745993859	0.12711390682750484
modulated_phase	0.02	21	150	SG0SPEC	False	abs_torsion	0.12382164641012895	0.1236691722116075
modulated_phase	0.02	21	150	SG0SPEC	False	curvature	0.015488568701266693	0.015650453069475212
modulated_phase	0.02	21	150	SG0SPEC	False	almost_curvature	0.07784858884661558	0.07873418135146892
modulated_phase	0.02	21	150	SG0SPEC	False	weighted_abs_torsion	0.1263430668903008	0.12711390682750484
modulated_phase	0.02	21	150	TIK	False	abs_torsion	0.12369888488114247	0.1236691722116075
modulated_phase	0.02	21	150	TIK	False	curvature	0.015531306710177517	0.015650453069475212
modulated_phase	0.02	21	150	TIK	False	almost_curvature	0.07815945583190798	0.07873418135146892
modulated_phase	0.02	21	150	TIK	False	weighted_abs_torsion	0.12697310903436793	0.12711390682750484
modulated_phase	0.02	21	150	FD	True	abs_torsion	0.12468397489779023	0.1236691722116075
modulated_phase	0.02	21	150	FD	True	curvature	0.011037707056625575	0.015650453069475212
modulated_phase	0.02	21	150	FD	True	almost_curvature	0.055986753938411064	0.07873418135146892
modulated_phase	0.02	21	150	FD	True	weighted_abs_torsion	0.1269125204352183	0.12711390682750484
modulated_phase	0.02	21	150	SG	True	abs_torsion	0.12469213490603315	0.1236691722116075
modulated_phase	0.02	21	150	SG	True	curvature	0.011036428365671834	0.015650453069475212
modulated_phase	0.02	21	150	SG	True	almost_curvature	0.05597404259390525	0.07873418135146892
modulated_phase	0.02	21	150	SG	True	weighted_abs_torsion	0.12692015741977375	0.12711390682750484
modulated_phase	0.02	21	150	SPEC	True	abs_torsion	0.12468410789540481	0.1236691722116075
modulated_phase	0.02	21	150	SPEC	True	curvature	0.011037734832790993	0.015650453069475212
modulated_phase	0.02	21	150	SPEC	True	almost_curvature	0.05598681031556289	0.07873418135146892
modulated_phase	0.02	21	150	SPEC	True	weighted_abs_torsion	0.12691293379926274	0.12711390682750484
modulated_phase	0.02	21	150	SG0SPEC	True	abs_torsion	0.1246856229436963	0.1236691722116075
modulated_phase	0.02	21	150	SG0SPEC	True	curvature	0.011031524246762856	0.015650453069475212
modulated_phase	0.02	21	150	SG0SPEC	True	almost_curvature	0.055963035044608686	0.07873418135146892
modulated_phase	0.02	21	150	SG0SPEC	True	weighted_abs_torsion	0.12687522108244448	0.12711390682750484
modulated_phase	0.02	21	150	TIK	True	abs_torsion	0.12468671929974988	0.1236691722116075
modulated_phase	0.02	21	150	TIK	True	curvature	0.011027600984097887	0.015650453069475212
modulated_phase	0.02	21	150	TIK	True	almost_curvature	0.05594547637223317	0.07873418135146892
modulated_phase	0.02	21	150	TIK	True	weighted_abs_torsion	0.12686312160271	0.12711390682750484
modulated_phase	0.02	22	40	FD	False	abs_torsion	0.12240812307042404	0.1236691722116075
modulated_phase	0.02	22	40	FD	False	curvature	0.015246412940008135	0.015650453069475212
modulated_phase	0.02	22	40	FD	False	almost_curvature	0.07758425284113661	0.07873418135146892
modulated_phase	0.02	22	40	FD	False	weighted_abs_torsion	0.12554765226592063	0.12711390682750484
modulated_phase	0.02	22	40	SG	False	abs_torsion	0.1279175383555961	0.1236691722116075
modulated_phase	0.02	22	40	SG	False	curvature	0.01356905084941718	0.015650453069475212
modulated_phase	0.02	22	40	SG	False	almost_curvature	0.07776260451192328	0.07873418135146892
modulated_phase	0.02	22	40	SG	False	weighted_abs_torsion	0.13107673738329997	0.12711390682750484
modulated_phase	0.02	22	40	SPEC	False	abs_torsion	0.12368995733190576	0.1236691722116075
modulated_phase	0.02	22	40	SPEC	False	curvature	0.015577841825276476	0.015650453069475212
modulated_phase	0.02	22	40	SPEC	False	almost_curvature	0.07840033983053714	0.07873418135146892
modulated_phase	0.02	22	40	SPEC	False	weighted_abs_torsion	0.12698148659374991	0.12711390682750484
modulated_phase	0.02	22	40	SG0SPEC	False	abs_torsion	0.12373825799018147	0.1236691722116075
modulated_phase	0.02	22	40	SG0SPEC	False	curvature	0.015392843652846145	0.015650453069475212
modulated_phase	0.02	22	40	SG0SPEC	False	almost_curvature	0.07750934580322932	0.07873418135146892
modulated_phase	0.02	22	40	SG0SPEC	False	weighted_abs_torsion	0.12695330319987286	0.12711390682750484
modulated_phase	0.02	22	40	TIK	False	abs_torsion	0.12372061825926267	0.1236691722116075
modulated_phase	0.02	22	40	TIK	False	curvature	0.015460841663374553	0.015650453069475212
modulated_phase	0.02	22	40	TIK	False	almost_curvature	0.07784811214901047	0.07873418135146892
modulated_phase	0.02	22	40	TIK	False	weighted_abs_torsion	0.1269653854074044	0.12711390682750484
modulated_phase	0.02	22	100	FD	False	abs_torsion	0.12253064283021814	0.1236691722116075
modulated_phase	0.02	22	100	FD	False	curvature	0.01537919155877428	0.015650453069475212
modulated_phase	0.02	22	100	FD	False	almost_curvature	0.07793559956137454	0.07873418135146892
modulated_phase	0.02	22	100	FD	False	weighted_abs_torsion	0.12391826873499487	0.12711390682750484
modulated_phase	0.02	22	100	SG	False	abs_torsion	0.12789379698631834	0.1236691722116075
modulated_phase	0.02	22	100	SG	False	curvature	0.013631852177653227	0.015650453069475212
modulated_phase	0.02	22	100	SG	False	almost_curvature	0.0780744853092244	0.07873418135146892
modulated_phase	0.02	22	100	SG	False	weighted_abs_torsion	0.13106383036831798	0.12711390682750484
modulated_phase	0.02	22	100	SPEC	False	abs_torsion	0.12838846491028705	0.1236691722116075
modulated_phase	0.02	22	100	SPEC	False	curvature	0.015784749337416172	0.015650453069475212
modulated_phase	0.02	22	100	SPEC	False	almost_curvature	0.0787943772600958	0.07873418135146892
modulated_phase	0.02	22	100	SPEC	False	weighted_abs_torsion	0.12650154049377024	0.12711390682750484
modulated_phase	0.02	22	100	SG0SPEC	False	abs_torsion	0.12371951864343987	0.1236691722116075
modulated_phase	0.02	22	100	SG0SPEC	False	curvature	0.015472218413943556	0.015650453069475212
modulated_phase	0.02	22	100	SG0SPEC	False	almost_curvature	0.07783031654384723	0.07873418135146892
modulated_phase	0.02	22	100	SG0SPEC	False	weighted_abs_torsion	0.1267561971026272	0.12711390682750484
modulated_phase	0.02	22	100	TIK	False	abs_torsion	0.12370367415057308	0.1236691722116075
modulated_phase	0.02	22	100	TIK	False	curvature	0.015532906707542784	0.015650453069475212
modulated_phase	0.02	22	100	TIK	False	almost_curvature	0.07816951669135239	0.07873418135146892
modulated_phase	0.02	22	100	TIK	False	weighted_abs_torsion	0.12696778839223047	0.12711390682750484
modulated_phase	0.02	22	150	FD	False	abs_torsion	0.12785598837127354	0.1236691722116075
modulated_phase	0.02	22	150	FD	False	curvature	0.01551712140161087	0.015650453069475212
modulated_phase	0.02	22	150	FD	False	almost_curvature	0.07805578767297387	0.07873418135146892
modulated_phase	0.02	22	150	FD	False	weighted_abs_torsion	0.12356270529273415	0.12711390682750484
modulated_phase	0.02	22	150	SG	False	abs_torsion	0.12789797709270367	0.1236691722116075
modulated_phase	0.02	22	150	SG	False	curvature	0.013632346033565258	0.015650453069475212
modulated_phase	0.02	22	150	SG	False	almost_curvature	0.07807126060764086	0.07873418135146892
modulated_phase	0.02	22	150	SG	False	weighted_abs_torsion	0.13104685209271197	0.12711390682750484
modulated_phase	0.02	22	150	SPEC	False	abs_torsion	0.25714425397491414	0.1236691722116075
modulated_phase	0.02	22	150	SPEC	False	curvature	0.016601514126103303	0.015650453069475212
modulated_phase	0.02	22	150	SPEC	False	almost_curvature	0.07920413157216509	0.07873418135146892
modulated_phase	0.02	22	150	SPEC	False	weighted_abs_torsion	0.19463261489487557	0.12711390682750484
modulated_phase	0.02	22	150	SG0SPEC	False	abs_torsion	0.12399163891715778	0.1236691722116075
modulated_phase	0.02	22	150	SG0SPEC	False	curvature	0.015492149860742564	0.015650453069475212
modulated_phase	0.02	22	150	SG0SPEC	False	almost_curvature	0.0778410757258812	0.07873418135146892
modulated_phase	0.02	22	150	SG0SPEC	False	weighted_abs_torsion	0.12633979701460002	0.12711390682750484
modulated_phase	0.02	22	150	TIK	False	abs_torsion	0.12370372139947354	0.1236691722116075
modulated_phase	0.02	22	150	TIK	False	curvature	0.015532970331607356	0.015650453069475212
modulated_phase	0.02	22	150	TIK	False	almost_curvature	0.07816955069328267	0.07873418135146892
modulated_phase	0.02	22	150	TIK	False	weighted_abs_torsion	0.1269666508033715	0.12711390682750484
modulated_phase	0.02	22	150	FD	True	abs_torsion	0.12468670728037029	0.1236691722116075
modulated_phase	0.02	22	150	FD	True	curvature	0.011039354073281035	0.015650453069475212
modulated_phase	0.02	22	150	FD	True	almost_curvature	0.05600568582873575	0.07873418135146892
modulated_phase	0.02	22	150	FD	True	weighted_abs_torsion	0.12690651780690018	0.12711390682750484
modulated_phase	0.02	22	150	SG	True	abs_torsion	0.124694406388695	0.1236691722116075
modulated_phase	0.02	22	150	SG	True	curvature	0.011038083348671329	0.015650453069475212
modulated_phase	0.02	22	150	SG	True	almost_curvature	0.055994387852098856	0.07873418135146892
modulated_phase	0.02	22	150	SG	True	weighted_abs_torsion	0.12691395464770433	0.12711390682750484
modulated_phase	0.02	22	150	SPEC	True	abs_torsion	0.12468684278983255	0.1236691722116075
modulated_phase	0.02	22	150	SPEC	True	curvature	0.011039381681599852	0.015650453069475212
modulated_phase	0.02	22	150	SPEC	True	almost_curvature	0.05600573360539362	0.07873418135146892
modulated_phase	0.02	22	150	SPEC	True	weighted_abs_torsion	0.12690694035327982	0.12711390682750484
modulated_phase	0.02	22	150	SG0SPEC	True	abs_torsion	0.12468762029772196	0.1236691722116075
modulated_phase	0.02	22	150	SG0SPEC	True	curvature	0.01103320444111448	0.015650453069475212
modulated_phase	0.02	22	150	SG0SPEC	True	almost_curvature	0.05598438626040912	0.07873418135146892
modulated_phase	0.02	22	150	SG0SPEC	True	weighted_abs_torsion	0.12686833580157333	0.12711390682750484
modulated_phase	0.02	22	150	TIK	True	abs_torsion	0.1246880058251236	0.1236691722116075
modulated_phase	0.02	22	150	TIK	True	curvature	0.01102931014750548	0.015650453069475212
modulated_phase	0.02	22	150	TIK	True	almost_curvature	0.05596861513852447	0.07873418135146892
modulated_phase	0.02	22	150	TIK	True	weighted_abs_torsion	0.12685567715752424	0.12711390682750484
modulated_phase	0.02	23	40	FD	False	abs_torsion	0.12239865529895605	0.1236691722116075
modulated_phase	0.02	23	40	FD	False	curvature	0.015254770909950545	0.015650453069475212
modulated_phase	0.02	23	40	FD	False	almost_curvature	0.07767439686860521	0.07873418135146892
modulated_phase	0.02	23	40	FD	False	weighted_abs_torsion	0.12554766612538248	0.12711390682750484
modulated_phase	0.02	23	40	SG	False	abs_torsion	0.12790827211542063	0.1236691722116075
modulated_phase	0.02	23	40	SG	False	curvature	0.013576524460609583	0.015650453069475212
modulated_phase	0.02	23	40	SG	False	almost_curvature	0.07785280403075541	0.07873418135146892
modulated_phase	0.02	23	40	SG	False	weighted_abs_torsion	0.13107804551721602	0.12711390682750484
modulated_phase	0.02	23	40	SPEC	False	abs_torsion	0.12367980873183902	0.1236691722116075
modulated_phase	0.02	23	40	SPEC	False	curvature	0.015586358429618755	0.015650453069475212
modulated_phase	0.02	23	40	SPEC	False	almost_curvature	0.07849155457855007	0.07873418135146892
modulated_phase	0.02	23	40	SPEC	False	weighted_abs_torsion	0.12698036356673295	0.12711390682750484
modulated_phase	0.02	23	40	SG0SPEC	False	abs_torsion	0.12372889704412061	0.1236691722116075
modulated_phase	0.02	23	40	SG0SPEC	False	curvature	0.015401296878389321	0.015650453069475212
modulated_phase	0.02	23	40	SG0SPEC	False	almost_curvature	0.07759861462520708	0.07873418135146892
modulated_phase	0.02	23	40	SG0SPEC	False	weighted_abs_torsion	0.12695289005410298	0.12711390682750484
modulated_phase	0.02	23	40	TIK	False	abs_torsion	0.12371184650934934	0.1236691722116075
modulated_phase	0.02	23	40	TIK	False	curvature	0.015469376248663546	0.015650453069475212
modulated_phase	0.02	23	40	TIK	False	almost_curvature	0.07793747612420533	0.07873418135146892
modulated_phase	0.02	23	40	TIK	False	weighted_abs_torsion	0.12696725991409513	0.12711390682750484
modulated_phase	0.02	23	100	FD	False	abs_torsion	0.12251956487055397	0.1236691722116075
modulated_phase	0.02	23	100	FD	False	curvature	0.01538210829055947	0.015650453069475212
modulated_phase	0.02	23	100	FD	False	almost_curvature	0.0780920119568982	0.07873418135146892
modulated_phase	0.02	23	100	FD	False	weighted_abs_torsion	0.12363337305678321	0.12711390682750484
modulated_phase	0.02	23	100	SG	False	abs_torsion	0.12787720465607078	0.1236691722116075
modulated_phase	0.02	23	100	SG	False	curvature	0.01363931874112065	0.015650453069475212
modulated_phase	0.02	23	100	SG	False	almost_curvature	0.07820133518594084	0.07873418135146892
modulated_phase	0.02	23	100	SG	False	weighted_abs_torsion	0.13101552396745395	0.12711390682750484
modulated_phase	0.02	23	100	SPEC	False	abs_torsion	0.12704473785888487	0.1236691722116075
modulated_phase	0.02	23	100	SPEC	False	curvature	0.015780558423504062	0.015650453069475212
modulated_phase	0.02	23	100	SPEC	False	almost_curvature	0.07895668785237049	0.07873418135146892
modulated_phase	0.02	23	100	SPEC	False	weighted_abs_torsion	0.1250192342057368	0.12711390682750484
modulated_phase	0.02	23	100	SG0SPEC	False	abs_torsion	0.12369474362854095	0.1236691722116075
modulated_phase	0.02	23	100	SG0SPEC	False	curvature	0.015480630015111706	0.015650453069475212
modulated_phase	0.02	23	100	SG0SPEC	False	almost_curvature	0.07793596195896633	0.07873418135146892
modulated_phase	0.02	23	100	SG0SPEC	False	weighted_abs_torsion	0.12663826709883258	0.12711390682750484
modulated_phase	0.02	23	100	TIK	False	abs_torsion	0.12369047142460891	0.1236691722116075
modulated_phase	0.02	23	100	TIK	False	curvature	0.015541301770748727	0.015650453069475212
modulated_phase	0.02	23	100	TIK	False	almost_curvature	0.07826871015092397	0.07873418135146892
modulated_phase	0.02	23	100	TIK	False	weighted_abs_torsion	0.12695208530297342	0.12711390682750484
modulated_phase	0.02	23	150	FD	False	abs_torsion	0.1280170454686996	0.1236691722116075
modulated_phase	0.02	23	150	FD	False	curvature	0.015523111368053023	0.015650453069475212
modulated_phase	0.02	23	150	FD	False	almost_curvature	0.07823090388853364	0.07873418135146892
modulated_phase	0.02	23	150	FD	False	weighted_abs_torsion	0.12253848695517489	0.12711390682750484
modulated_phase	0.02	23	150	SG	False	abs_torsion	0.1278779456924666	0.1236691722116075
modulated_phase	0.02	23	150	SG	False	curvature	0.01363981793906564	0.015650453069475212
modulated_phase	0.02	23	150	SG	False	almost_curvature	0.07820250263833403	0.07873418135146892
modulated_phase	0.02	23	150	SG	False	weighted_abs_torsion	0.1309951107207947	0.12711390682750484
modulated_phase	0.02	23	150	SPEC	False	abs_torsion	0.26496991369611705	0.1236691722116075
modulated_phase	0.02	23	150	SPEC	False	curvature	0.016637376801027615	0.015650453069475212
modulated_phase	0.02	23	150	SPEC	False	almost_curvature	0.079406017354401	0.07873418135146892
modulated_phase	0.02	23	150	SPEC	False	weighted_abs_torsion	0.1963602410023292	0.12711390682750484
modulated_phase	0.02	23	150	SG0SPEC	False	abs_torsion	0.12396710454018497	0.1236691722116075
modulated_phase	0.02	23	150	SG0SPEC	False	curvature	0.01550094100450265	0.015650453069475212
modulated_phase	0.02	23	150	SG0SPEC	False	almost_curvature	0.07795063186209322	0.07873418135146892
modulated_phase	0.02	23	150	SG0SPEC	False	weighted_abs_torsion	0.1261045741042305	0.12711390682750484
modulated_phase	0.02	23	150	TIK	False	abs_torsion	0.12369051303954672	0.1236691722116075
modulated_phase	0.02	23	150	TIK	False	curvature	0.015541351942679374	0.015650453069475212
modulated_phase	0.02	23	150	TIK	False	almost_curvature	0.07826895646493856	0.07873418135146892
modulated_phase	0.02	23	150	TIK	False	weighted_abs_torsion	0.12695056440394195	0.12711390682750484
modulated_phase	0.02	23	150	FD	True	abs_torsion	0.12467879211357527	0.1236691722116075
modulated_phase	0.02	23	150	FD	True	curvature	0.01104551962951262	0.015650453069475212
modulated_phase	0.02	23	150	FD	True	almost_curvature	0.05607200859651859	0.07873418135146892
modulated_phase	0.02	23	150	FD	True	weighted_abs_torsion	0.1269050685229003	0.12711390682750484
modulated_phase	0.02	23	150	SG	True	abs_torsion	0.1246866120786647	0.1236691722116075
modulated_phase	0.02	23	150	SG	True	curvature	0.011044253883598464	0.015650453069475212
modulated_phase	0.02	23	150	SG	True	almost_curvature	0.05605999462842321	0.07873418135146892
modulated_phase	0.02	23	150	SG	True	weighted_abs_torsion	0.12691294665686412	0.12711390682750484
modulated_phase	0.02	23	150	SPEC	True	abs_torsion	0.12467892150444068	0.1236691722116075
modulated_phase	0.02	23	150	SPEC	True	curvature	0.011045547171305767	0.015650453069475212
modulated_phase	0.02	23	150	SPEC	True	almost_curvature	0.05607206118342115	0.07873418135146892
modulated_phase	0.02	23	150	SPEC	True	weighted_abs_torsion	0.1269054709550139	0.12711390682750484
modulated_phase	0.02	23	150	SG0SPEC	True	abs_torsion	0.12468053984411702	0.1236691722116075
modulated_phase	0.02	23	150	SG0SPEC	True	curvature	0.011039374614413778	0.015650453069475212
modulated_phase	0.02	23	150	SG0SPEC	True	almost_curvature	0.05604947873092613	0.07873418135146892
modulated_phase	0.02	23	150	SG0SPEC	True	weighted_abs_torsion	0.12686887253534887	0.12711390682750484
modulated_phase	0.02	23	150	TIK	True	abs_torsion	0.12468184251118417	0.1236691722116075
modulated_phase	0.02	23	150	TIK	True	curvature	0.011035484164906708	0.015650453069475212
modulated_phase	0.02	23	150	TIK	True	almost_curvature	0.056032983205850484	0.07873418135146892
modulated_phase	0.02	23	150	TIK	True	weighted_abs_torsion	0.12685771262143097	0.12711390682750484
modulated_phase	0.02	24	40	FD	False	abs_torsion	0.12240509673975351	0.1236691722116075
modulated_phase	0.02	24	40	FD	False	curvature	0.015253313278419982	0.015650453069475212
modulated_phase	0.02	24	40	FD	False	almost_curvature	0.07759930532393579	0.07873418135146892
modulated_phase	0.02	24	40	FD	False	weighted_abs_torsion	0.1255518335248445	0.12711390682750484
modulated_phase	0.02	24	40	SG	False	abs_torsion	0.12791499963654923	0.1236691722116075
modulated_phase	0.02	24	40	SG	False	curvature	0.013574992314397545	0.015650453069475212
modulated_phase	0.02	24	40	SG	False	almost_curvature	0.0777770122038858	0.07873418135146892
modulated_phase	0.02	24	40	SG	False	weighted_abs_torsion	0.13108265931433255	0.12711390682750484
modulated_phase	0.02	24	40	SPEC	False	abs_torsion	0.12368700026025	0.1236691722116075
modulated_phase	0.02	24	40	SPEC	False	curvature	0.015584931935448644	0.015650453069475212
modulated_phase	0.02	24	40	SPEC	False	almost_curvature	0.07841575559509593	0.07873418135146892
modulated_phase	0.02	24	40	SPEC	False	weighted_abs_torsion	0.1269865527231275	0.12711390682750484
modulated_phase	0.02	24	40	SG0SPEC	False	abs_torsion	0.12373531429940855	0.1236691722116075
modulated_phase	0.02	24	40	SG0SPEC	False	curvature	0.015399763209848516	0.015650453069475212
modulated_phase	0.02	24	40	SG0SPEC	False	almost_curvature	0.07752318695766346	0.07873418135146892
modulated_phase	0.02	24	40	SG0SPEC	False	weighted_abs_torsion	0.12695976164765638	0.12711390682750484
modulated_phase	0.02	24	40	TIK	False	abs_torsion	0.12371774457316025	0.1236691722116075
modulated_phase	0.02	24	40	TIK	False	curvature	0.01546771891713033	0.015650453069475212
modulated_phase	0.02	24	40	TIK	False	almost_curvature	0.07786153272273573	0.07873418135146892
modulated_phase	0.02	24	40	TIK	False	weighted_abs_torsion	0.12697172106761637	0.12711390682750484
modulated_phase	0.02	24	100	FD	False	abs_torsion	0.12241012105380517	0.1236691722116075
modulated_phase	0.02	24	100	FD	False	curvature	0.01538298312711824	0.015650453069475212
modulated_phase	0.02	24	100	FD	False	almost_curvature	0.07799051188691845	0.07873418135146892
modulated_phase	0.02	24	100	FD	False	weighted_abs_torsion	0.12340625311412023	0.12711390682750484
modulated_phase	0.02	24	100	SG	False	abs_torsion	0.12790149922037622	0.1236691722116075
modulated_phase	0.02	24	100	SG	False	curvature	0.013638116610134997	0.015650453069475212
modulated_phase	0.02	24	100	SG	False	almost_curvature	0.0781330259357675	0.07873418135146892
modulated_phase	0.02	24	100	SG	False	weighted_abs_torsion	0.1310453873531069	0.12711390682750484
modulated_phase	0.02	24	100	SPEC	False	abs_torsion	0.12682775748865083	0.1236691722116075
modulated_phase	0.02	24	100	SPEC	False	curvature	0.015781686555259376	0.015650453069475212
modulated_phase	0.02	24	100	SPEC	False	almost_curvature	0.07884408510902566	0.07873418135146892
modulated_phase	0.02	24	100	SPEC	False	weighted_abs_torsion	0.1246870568116928	0.12711390682750484
modulated_phase	0.02	24	100	SG0SPEC	False	abs_torsion	0.12372293665163545	0.1236691722116075
modulated_phase	0.02	24	100	SG0SPEC	False	curvature	0.015479387833434595	0.015650453069475212
modulated_phase	0.02	24	100	SG0SPEC	False	almost_curvature	0.07787419870779907	0.07873418135146892
modulated_phase	0.02	24	100	SG0SPEC	False	weighted_abs_torsion	0.12672270499440166	0.12711390682750484
modulated_phase	0.02	24	100	TIK	False	abs_torsion	0.12370162717980977	0.1236691722116075
modulated_phase	0.02	24	100	TIK	False	curvature	0.015540153133191471	0.015650453069475212
modulated_phase	0.02	24	100	TIK	False	almost_curvature	0.07819506315561733	0.07873418135146892
modulated_phase	0.02	24	100	TIK	False	weighted_abs_torsion	0.12696339061412135	0.12711390682750484
modulated_phase	0.02	24	150	FD	False	abs_torsion	0.12808039092441337	0.1236691722116075
modulated_phase	0.02	24	150	FD	False	curvature	0.015533367968949732	0.015650453069475212
modulated_phase	0.02	24	150	FD	False	almost_curvature	0.07805656053889799	0.07873418135146892
modulated_phase	0.02	24	150	FD	False	weighted_abs_torsion	0.12156981015185424	0.12711390682750484
modulated_phase	0.02	24	150	SG	False	abs_torsion	0.12790118695599956	0.1236691722116075
modulated_phase	0.02	24	150	SG	False	curvature	0.013638669840090743	0.015650453069475212
modulated_phase	0.02	24	150	SG	False	almost_curvature	0.07814400055162833	0.07873418135146892
modulated_phase	0.02	24	150	SG	False	weighted_abs_torsion	0.13101814867114553	0.12711390682750484
modulated_phase	0.02	24	150	SPEC	False	abs_torsion	0.2605713065117005	0.1236691722116075
modulated_phase	0.02	24	150	SPEC	False	curvature	0.016709844922603287	0.015650453069475212
modulated_phase	0.02	24	150	SPEC	False	almost_curvature	0.0792184973598539	0.07873418135146892
modulated_phase	0.02	24	150	SPEC	False	weighted_abs_torsion	0.1971028232712893	0.12711390682750484
modulated_phase	0.02	24	150	SG0SPEC	False	abs_torsion	0.12405978332739709	0.1236691722116075
modulated_phase	0.02	24	150	SG0SPEC	False	curvature	0.015499705030248034	0.015650453069475212
modulated_phase	0.02	24	150	SG0SPEC	False	almost_curvature	0.07790084556807662	0.07873418135146892
modulated_phase	0.02	24	150	SG0SPEC	False	weighted_abs_torsion	0.12606955997929414	0.12711390682750484
modulated_phase	0.02	24	150	TIK	False	abs_torsion	0.12370171482126305	0.1236691722116075
modulated_phase	0.02	24	150	TIK	False	curvature	0.015540209146968973	0.015650453069475212
modulated_phase	0.02	24	150	TIK	False	almost_curvature	0.07819491062199178	0.07873418135146892
modulated_phase	0.02	24	150	TIK	False	weighted_abs_torsion	0.12696183747680265	0.12711390682750484
modulated_phase	0.02	24	150	FD	True	abs_torsion	0.1246850930734382	0.1236691722116075
modulated_phase	0.02	24	150	FD	True	curvature	0.011044209366513015	0.015650453069475212
modulated_phase	0.02	24	150	FD	True	almost_curvature	0.05601693558515068	0.07873418135146892
modulated_phase	0.02	24	150	FD	True	weighted_abs_torsion	0.12690900456934584	0.12711390682750484
modulated_phase	0.02	24	150	SG	True	abs_torsion	0.12469291006282428	0.1236691722116075
modulated_phase	0.02	24	150	SG	True	curvature	0.011042933055125399	0.015650453069475212
modulated_phase	0.02	24	150	SG	True	almost_curvature	0.05600479807050174	0.07873418135146892
modulated_phase	0.02	24	150	SG	True	weighted_abs_torsion	0.12691667567381126	0.12711390682750484
modulated_phase	0.02	24	150	SPEC	True	abs_torsion	0.12468523276021035	0.1236691722116075
modulated_phase	0.02	24	150	SPEC	True	curvature	0.011044237112385025	0.015650453069475212
modulated_phase	0.02	24	150	SPEC	True	almost_curvature	0.05601698808897383	0.07873418135146892
modulated_phase	0.02	24	150	SPEC	True	weighted_abs_torsion	0.12690942288108262	0.12711390682750484
modulated_phase	0.02	24	150	SG0SPEC	True	abs_torsion	0.12468577307141607	0.1236691722116075
modulated_phase	0.02	24	150	SG0SPEC	True	curvature	0.011038027085101518	0.015650453069475212
modulated_phase	0.02	24	150	SG0SPEC	True	almost_curvature	0.055994225454602246	0.07873418135146892
modulated_phase	0.02	24	150	SG0SPEC	True	weighted_abs_torsion	0.12687116613607863	0.12711390682750484
modulated_phase	0.02	24	150	TIK	True	abs_torsion	0.12468597739881611	0.1236691722116075
modulated_phase	0.02	24	150	TIK	True	curvature	0.011034085742234346	0.015650453069475212
modulated_phase	0.02	24	150	TIK	True	almost_curvature	0.05597747177153607	0.07873418135146892
modulated_phase	0.02	24	150	TIK	True	weighted_abs_torsion	0.12685885776960734	0.12711390682750484
modulated_phase	0.02	25	40	FD	False	abs_torsion	0.1224077100280529	0.1236691722116075
modulated_phase	0.02	25	40	FD	False	curvature	0.015248829707303823	0.015650453069475212
modulated_phase	0.02	25	40	FD	False	almost_curvature	0.07752895231080882	0.07873418135146892
modulated_phase	0.02	25	40	FD	False	weighted_abs_torsion	0.12555092087490924	0.12711390682750484
modulated_phase	0.02	25	40	SG	False	abs_torsion	0.12791760397526236	0.1236691722116075
modulated_phase	0.02	25	40	SG	False	curvature	0.013571176723382544	0.015650453069475212
modulated_phase	0.02	25	40	SG	False	almost_curvature	0.07770598973568546	0.07873418135146892
modulated_phase	0.02	25	40	SG	False	weighted_abs_torsion	0.13108075621686024	0.12711390682750484
modulated_phase	0.02	25	40	SPEC	False	abs_torsion	0.12368937670461612	0.1236691722116075
modulated_phase	0.02	25	40	SPEC	False	curvature	0.015580321690229713	0.015650453069475212
modulated_phase	0.02	25	40	SPEC	False	almost_curvature	0.0783445840536994	0.07873418135146892
modulated_phase	0.02	25	40	SPEC	False	weighted_abs_torsion	0.12698232797673953	0.12711390682750484
modulated_phase	0.02	25	40	SG0SPEC	False	abs_torsion	0.12373808459089025	0.1236691722116075
modulated_phase	0.02	25	40	SG0SPEC	False	curvature	0.015395291074925826	0.015650453069475212
modulated_phase	0.02	25	40	SG0SPEC	False	almost_curvature	0.07745335805126913	0.07873418135146892
modulated_phase	0.02	25	40	SG0SPEC	False	weighted_abs_torsion	0.12695390163195164	0.12711390682750484
modulated_phase	0.02	25	40	TIK	False	abs_torsion	0.1237209552849419	0.1236691722116075
modulated_phase	0.02	25	40	TIK	False	curvature	0.01546327457410577	0.015650453069475212
modulated_phase	0.02	25	40	TIK	False	almost_curvature	0.07779142285196085	0.07873418135146892
modulated_phase	0.02	25	40	TIK	False	weighted_abs_torsion	0.1269701552159829	0.12711390682750484
modulated_phase	0.02	25	100	FD	False	abs_torsion	0.12236236652803405	0.1236691722116075
modulated_phase	0.02	25	100	FD	False	curvature	0.015371474153402325	0.015650453069475212
modulated_phase	0.02	25	100	FD	False	almost_curvature	0.07792732317276696	0.07873418135146892
modulated_phase	0.02	25	100	FD	False	weighted_abs_torsion	0.1236490044383267	0.12711390682750484
modulated_phase	0.02	25	100	SG	False	abs_torsion	0.12790612611859317	0.1236691722116075
modulated_phase	0.02	25	100	SG	False	curvature	0.013633963107592278	0.015650453069475212
modulated_phase	0.02	25	100	SG	False	almost_curvature	0.07806377575877063	0.07873418135146892
modulated_phase	0.02	25	100	SG	False	weighted_abs_torsion	0.13105364928437208	0.12711390682750484
modulated_phase	0.02	25	100	SPEC	False	abs_torsion	0.12618016055699047	0.1236691722116075
modulated_phase	0.02	25	100	SPEC	False	curvature	0.015762918522408974	0.015650453069475212
modulated_phase	0.02	25	100	SPEC	False	almost_curvature	0.07878213904499992	0.07873418135146892
modulated_phase	0.02	25	100	SPEC	False	weighted_abs_torsion	0.12502210667685493	0.12711390682750484
modulated_phase	0.02	25	100	SG0SPEC	False	abs_torsion	0.1237184249506452	0.1236691722116075
modulated_phase	0.02	25	100	SG0SPEC	False	curvature	0.015474172678355373	0.015650453069475212
modulated_phase	0.02	25	100	SG0SPEC	False	almost_curvature	0.07780776351762375	0.07873418135146892
modulated_phase	0.02	25	100	SG0SPEC	False	weighted_abs_torsion	0.1267691227803189	0.12711390682750484
modulated_phase	0.02	25	100	TIK	False	abs_torsion	0.12370073481052515	0.1236691722116075
modulated_phase	0.02	25	100	TIK	False	curvature	0.015535320522616273	0.015650453069475212
modulated_phase	0.02	25	100	TIK	False	almost_curvature	0.078124000235551	0.07873418135146892
modulated_phase	0.02	25	100	TIK	False	weighted_abs_torsion	0.12696888230189907	0.12711390682750484
modulated_phase	0.02	25	150	FD	False	abs_torsion	0.12727253695683502	0.1236691722116075
modulated_phase	0.02	25	150	FD	False	curvature	0.015505832794356472	0.015650453069475212
modulated_phase	0.02	25	150	FD	False	almost_curvature	0.07804106816097565	0.07873418135146892
modulated_phase	0.02	25	150	FD	False	weighted_abs_torsion	0.12237985943485902	0.12711390682750484
modulated_phase	0.02	25	150	SG	False	abs_torsion	0.1279119576951515	0.1236691722116075
modulated_phase	0.02	25	150	SG	False	curvature	0.013634516151463537	0.015650453069475212
modulated_phase	0.02	25	150	SG	False	almost_curvature	0.07806029800707852	0.07873418135146892
modulated_phase	0.02	25	150	SG	False	weighted_abs_torsion	0.13103804515167025	0.12711390682750484
modulated_phase	0.02	25	150	SPEC	False	abs_torsion	0.259203017327792	0.1236691722116075
modulated_phase	0.02	25	150	SPEC	False	curvature	0.016617111986934	0.015650453069475212
modulated_phase	0.02	25	150	SPEC	False	almost_curvature	0.07919096514063159	0.07873418135146892
modulated_phase	0.02	25	150	SPEC	False	weighted_abs_torsion	0.19325047205581225	0.12711390682750484
modulated_phase	0.02	25	150	SG0SPEC	False	abs_torsion	0.12388501421902436	0.1236691722116075
modulated_phase	0.02	25	150	SG0SPEC	False	curvature	0.015492944953710789	0.015650453069475212
modulated_phase	0.02	25	150	SG0SPEC	False	almost_curvature	0.07781971407161008	0.07873418135146892
modulated_phase	0.02	25	150	SG0SPEC	False	weighted_abs_torsion	0.12627283925722788	0.12711390682750484
modulated_phase	0.02	25	150	TIK	False	abs_torsion	0.12370035233160823	0.1236691722116075
modulated_phase	0.02	25	150	TIK	False	curvature	0.015535356649237376	0.015650453069475212
modulated_phase	0.02	25	150	TIK	False	almost_curvature	0.07812404583319824	0.07873418135146892
modulated_phase	0.02	25	150	TIK	False	weighted_abs_torsion	0.1269668540153257	0.12711390682750484
modulated_phase	0.02	25	150	FD	True	abs_torsion	0.12468587711934921	0.1236691722116075
modulated_phase	0.02	25	150	FD	True	curvature	0.011041094250884858	0.015650453069475212
modulated_phase	0.02	25	150	FD	True	almost_curvature	0.05596961755740111	0.07873418135146892
modulated_phase	0.02	25	150	FD	True	weighted_abs_torsion	0.1269078954442902	0.12711390682750484
modulated_phase	0.02	25	150	SG	True	abs_torsion	0.1246937975907481	0.1236691722116075
modulated_phase	0.02	25	150	SG	True	curvature	0.011039828605129422	0.015650453069475212
modulated_phase	0.02	25	150	SG	True	almost_curvature	0.05595746714869149	0.07873418135146892
modulated_phase	0.02	25	150	SG	True	weighted_abs_torsion	0.12691533954385498	0.12711390682750484
modulated_phase	0.02	25	150	SPEC	True	abs_torsion	0.12468601165417749	0.1236691722116075
modulated_phase	0.02	25	150	SPEC	True	curvature	0.011041121784278619	0.015650453069475212
modulated_phase	0.02	25	150	SPEC	True	almost_curvature	0.055969670574221454	0.07873418135146892
modulated_phase	0.02	25	150	SPEC	True	weighted_abs_torsion	0.12690831352578727	0.12711390682750484
modulated_phase	0.02	25	150	SG0SPEC	True	abs_torsion	0.12468712730950705	0.1236691722116075
modulated_phase	0.02	25	150	SG0SPEC	True	curvature	0.011034951091044022	0.015650453069475212
modulated_phase	0.02	25	150	SG0SPEC	True	almost_curvature	0.05594690476892104	0.07873418135146892
modulated_phase	0.02	25	150	SG0SPEC	True	weighted_abs_torsion	0.12686991330512185	0.12711390682750484
modulated_phase	0.02	25	150	TIK	True	abs_torsion	0.12468806536979243	0.1236691722116075
modulated_phase	0.02	25	150	TIK	True	curvature	0.011031055978033055	0.015650453069475212
modulated_phase	0.02	25	150	TIK	True	almost_curvature	0.05593032621898028	0.07873418135146892
modulated_phase	0.02	25	150	TIK	True	weighted_abs_torsion	0.1268577156003093	0.12711390682750484
modulated_phase	0.02	26	40	FD	False	abs_torsion	0.12240625319811742	0.1236691722116075
modulated_phase	0.02	26	40	FD	False	curvature	0.015259059629673956	0.015650453069475212
modulated_phase	0.02	26	40	FD	False	almost_curvature	0.07768183558383861	0.07873418135146892
modulated_phase	0.02	26	40	FD	False	weighted_abs_torsion	0.12556117453971366	0.12711390682750484
modulated_phase	0.02	26	40	SG	False	abs_torsion	0.12791635191589706	0.1236691722116075
modulated_phase	0.02	26	40	SG	False	curvature	0.013580093390383859	0.015650453069475212
modulated_phase	0.02	26	40	SG	False	almost_curvature	0.07786033488480297	0.07873418135146892
modulated_phase	0.02	26	40	SG	False	weighted_abs_torsion	0.13108999412828273	0.12711390682750484
modulated_phase	0.02	26	40	SPEC	False	abs_torsion	0.1236878883660396	0.1236691722116075
modulated_phase	0.02	26	40	SPEC	False	curvature	0.015590807499077647	0.015650453069475212
modulated_phase	0.02	26	40	SPEC	False	almost_curvature	0.0784989926431202	0.07873418135146892
modulated_phase	0.02	26	40	SPEC	False	weighted_abs_torsion	0.126994106908566	0.12711390682750484
modulated_phase	0.02	26	40	SG0SPEC	False	abs_torsion	0.12373668128564141	0.1236691722116075
modulated_phase	0.02	26	40	SG0SPEC	False	curvature	0.01540560328253674	0.015650453069475212
modulated_phase	0.02	26	40	SG0SPEC	False	almost_curvature	0.07760645141980724	0.07873418135146892
modulated_phase	0.02	26	40	SG0SPEC	False	weighted_abs_torsion	0.12696488433467082	0.12711390682750484
modulated_phase	0.02	26	40	TIK	False	abs_torsion	0.12371936428259284	0.1236691722116075
modulated_phase	0.02	26	40	TIK	False	curvature	0.015473629462600776	0.015650453069475212
modulated_phase	0.02	26	40	TIK	False	almost_curvature	0.07794586797646735	0.07873418135146892
modulated_phase	0.02	26	40	TIK	False	weighted_abs_torsion	0.12697901515197987	0.12711390682750484
modulated_phase	0.02	26	100	FD	False	abs_torsion	0.12248028980477742	0.1236691722116075
modulated_phase	0.02	26	100	FD	False	curvature	0.01538486845335828	0.015650453069475212
modulated_phase	0.02	26	100	FD	False	almost_curvature	0.0780929952633996	0.07873418135146892
modulated_phase	0.02	26	100	FD	False	weighted_abs_torsion	0.12376244907632976	0.12711390682750484
modulated_phase	0.02	26	100	SG	False	abs_torsion	0.12787437572151353	0.1236691722116075
modulated_phase	0.02	26	100	SG	False	curvature	0.013643342267070178	0.015650453069475212
modulated_phase	0.02	26	100	SG	False	almost_curvature	0.07820985360544	0.07873418135146892
modulated_phase	0.02	26	100	SG	False	weighted_abs_torsion	0.13106836940880273	0.12711390682750484
modulated_phase	0.02	26	100	SPEC	False	abs_torsion	0.12641837213510732	0.1236691722116075
modulated_phase	0.02	26	100	SPEC	False	curvature	0.015779513071387724	0.015650453069475212
modulated_phase	0.02	26	100	SPEC	False	almost_curvature	0.07895480253211	0.07873418135146892
modulated_phase	0.02	26	100	SPEC	False	weighted_abs_torsion	0.1250185942066491	0.12711390682750484
modulated_phase	0.02	26	100	SG0SPEC	False	abs_torsion	0.12369762128638334	0.1236691722116075
modulated_phase	0.02	26	100	SG0SPEC	False	curvature	0.015486117491603965	0.015650453069475212
modulated_phase	0.02	26	100	SG0SPEC	False	almost_curvature	0.07794298870664695	0.07873418135146892
modulated_phase	0.02	26	100	SG0SPEC	False	weighted_abs_torsion	0.12672597768236454	0.12711390682750484
modulated_phase	0.02	26	100	TIK	False	abs_torsion	0.12369818679009993	0.1236691722116075
modulated_phase	0.02	26	100	TIK	False	curvature	0.015545987747697748	0.015650453069475212
modulated_phase	0.02	26	100	TIK	False	almost_curvature	0.0782732367828305	0.07873418135146892
modulated_phase	0.02	26	100	TIK	False	weighted_abs_torsion	0.12698214570997993	0.12711390682750484
modulated_phase	0.02	26	150	FD	False	abs_torsion	0.12722989289917166	0.1236691722116075
modulated_phase	0.02	26	150	FD	False	curvature	0.015522550628312122	0.015650453069475212
modulated_phase	0.02	26	150	FD	False	almost_curvature	0.07817796017520674	0.07873418135146892
modulated_phase	0.02	26	150	FD	False	weighted_abs_torsion	0.1231668148948343	0.12711390682750484
modulated_phase	0.02	26	150	SG	False	abs_torsion	0.1278670110976669	0.1236691722116075
modulated_phase	0.02	26	150	SG	False	curvature	0.013643884323221545	0.015650453069475212
modulated_phase	0.02	26	150	SG	False	almost_curvature	0.07821362285855335	0.07873418135146892
modulated_phase	0.02	26	150	SG	False	weighted_abs_torsion	0.1310537571411608	0.12711390682750484
modulated_phase	0.02	26	150	SPEC	False	abs_torsion	0.25965263013758577	0.1236691722116075
modulated_phase	0.02	26	150	SPEC	False	curvature	0.016621816537499796	0.015650453069475212
modulated_phase	0.02	26	150	SPEC	False	almost_curvature	0.07932439492781793	0.07873418135146892
modulated_phase	0.02	26	150	SPEC	False	weighted_abs_torsion	0.19431658732109497	0.12711390682750484
modulated_phase	0.02	26	150	SG0SPEC	False	abs_torsion	0.12384437116740299	0.1236691722116075
modulated_phase	0.02	26	150	SG0SPEC	False	curvature	0.015505140869686403	0.015650453069475212
modulated_phase	0.02	26	150	SG0SPEC	False	almost_curvature	0.07795374895505179	0.07873418135146892
modulated_phase	0.02	26	150	SG0SPEC	False	weighted_abs_torsion	0.12624505491601182	0.12711390682750484
modulated_phase	0.02	26	150	TIK	False	abs_torsion	0.1236985437008211	0.1236691722116075
modulated_phase	0.02	26	150	TIK	False	curvature	0.015546044529841712	0.015650453069475212
modulated_phase	0.02	26	150	TIK	False	almost_curvature	0.07827338268546359	0.07873418135146892
modulated_phase	0.02	26	150	TIK	False	weighted_abs_torsion	0.12698133159318595	0.12711390682750484
modulated_phase	0.02	26	150	FD	True	abs_torsion	0.12468536445641397	0.1236691722116075
modulated_phase	0.02	26	150	FD	True	curvature	0.011048306691821115	0.015650453069475212
modulated_phase	0.02	26	150	FD	True	almost_curvature	0.05607735912798019	0.07873418135146892
modulated_phase	0.02	26	150	FD	True	weighted_abs_torsion	0.12691593080004632	0.12711390682750484
modulated_phase	0.02	26	150	SG	True	abs_torsion	0.12469318334137901	0.1236691722116075
modulated_phase	0.02	26	150	SG	True	curvature	0.011047021379654465	0.015650453069475212
modulated_phase	0.02	26	150	SG	True	almost_curvature	0.05606547349492743	0.07873418135146892
modulated_phase	0.02	26	150	SG	True	weighted_abs_torsion	0.12692360661746377	0.12711390682750484
modulated_phase	0.02	26	150	SPEC	True	abs_torsion	0.12468549227433913	0.1236691722116075
modulated_phase	0.02	26	150	SPEC	True	curvature	0.011048334577762838	0.015650453069475212
modulated_phase	0.02	26	150	SPEC	True	almost_curvature	0.0560774111985919	0.07873418135146892
modulated_phase	0.02	26	150	SPEC	True	weighted_abs_torsion	0.1269163487163929	0.12711390682750484
modulated_phase	0.02	26	150	SG0SPEC	True	abs_torsion	0.12468704250421252	0.1236691722116075
modulated_phase	0.02	26	150	SG0SPEC	True	curvature	0.011042110571230387	0.015650453069475212
modulated_phase	0.02	26	150	SG0SPEC	True	almost_curvature	0.05605507805028482	0.07873418135146892
modulated_phase	0.02	26	150	SG0SPEC	True	weighted_abs_torsion	0.12687811272930985	0.12711390682750484
modulated_phase	0.02	26	150	TIK	True	abs_torsion	0.12468805758801504	0.1236691722116075
modulated_phase	0.02	26	150	TIK	True	curvature	0.011038188371693479	0.015650453069475212
modulated_phase	0.02	26	150	TIK	True	almost_curvature	0.056039139622896174	0.07873418135146892
modulated_phase	0.02	26	150	TIK	True	weighted_abs_torsion	0.126865397631652	0.12711390682750484
modulated_phase	0.02	27	40	FD	False	abs_torsion	0.12240367740898543	0.1236691722116075
modulated_phase	0.02	27	40	FD	False	curvature	0.015252013236009344	0.015650453069475212
modulated_phase	0.02	27	40	FD	False	almost_curvature	0.07764147567229393	0.07873418135146892
modulated_phase	0.02	27	40	FD	False	weighted_abs_torsion	0.12554006805384996	0.12711390682750484
modulated_phase	0.02	27	40	SG	False	abs_torsion	0.12791336686710594	0.1236691722116075
modulated_phase	0.02	27	40	SG	False	curvature	0.01357415714974525	0.015650453069475212
modulated_phase	0.02	27	40	SG	False	almost_curvature	0.07782014249795603	0.07873418135146892
modulated_phase	0.02	27	40	SG	False	weighted_abs_torsion	0.1310690809000697	0.12711390682750484
modulated_phase	0.02	27	40	SPEC	False	abs_torsion	0.12368519627047207	0.1236691722116075
modulated_phase	0.02	27	40	SPEC	False	curvature	0.015583529622158561	0.015650453069475212
modulated_phase	0.02	27	40	SPEC	False	almost_curvature	0.07845821724448604	0.07873418135146892
modulated_phase	0.02	27	40	SPEC	False	weighted_abs_torsion	0.12697395123293026	0.12711390682750484
modulated_phase	0.02	27	40	SG0SPEC	False	abs_torsion	0.12373392087892893	0.1236691722116075
modulated_phase	0.02	27	40	SG0SPEC	False	curvature	0.015398490687835619	0.015650453069475212
modulated_phase	0.02	27	40	SG0SPEC	False	almost_curvature	0.07756575631383444	0.07873418135146892
modulated_phase	0.02	27	40	SG0SPEC	False	weighted_abs_torsion	0.12694684161348477	0.12711390682750484
modulated_phase	0.02	27	40	TIK	False	abs_torsion	0.12371668031055111	0.1236691722116075
modulated_phase	0.02	27	40	TIK	False	curvature	0.015466515106634146	0.015650453069475212
modulated_phase	0.02	27	40	TIK	False	almost_curvature	0.07790412336551526	0.07873418135146892
modulated_phase	0.02	27	40	TIK	False	weighted_abs_torsion	0.12695965746368926	0.12711390682750484
modulated_phase	0.02	27	100	FD	False	abs_torsion	0.12241983242038293	0.1236691722116075
modulated_phase	0.02	27	100	FD	False	curvature	0.015378127569233433	0.015650453069475212
modulated_phase	0.02	27	100	FD	False	almost_curvature	0.07801045608277937	0.07873418135146892
modulated_phase	0.02	27	100	FD	False	weighted_abs_torsion	0.12338810673858693	0.12711390682750484
modulated_phase	0.02	27	100	SG	False	abs_torsion	0.12788171765991352	0.1236691722116075
modulated_phase	0.02	27	100	SG	False	curvature	0.013636881182890857	0.015650453069475212
modulated_phase	0.02	27	100	SG	False	almost_curvature	0.07813987239187802	0.07873418135146892
modulated_phase	0.02	27	100	SG	False	weighted_abs_torsion	0.13101494180555728	0.12711390682750484
modulated_phase	0.02	27	100	SPEC	False	abs_torsion	0.1263289956057861	0.1236691722116075
modulated_phase	0.02	27	100	SPEC	False	curvature	0.01577192032904216	0.015650453069475212
modulated_phase	0.02	27	100	SPEC	False	almost_curvature	0.07887154925423602	0.07873418135146892
modulated_phase	0.02	27	100	SPEC	False	weighted_abs_torsion	0.12441865838265609	0.12711390682750484
modulated_phase	0.02	27	100	SG0SPEC	False	abs_torsion	0.12370978951235137	0.1236691722116075
modulated_phase	0.02	27	100	SG0SPEC	False	curvature	0.015477309072381939	0.015650453069475212
modulated_phase	0.02	27	100	SG0SPEC	False	almost_curvature	0.07788938769882398	0.07873418135146892
modulated_phase	0.02	27	100	SG0SPEC	False	weighted_abs_torsion	0.12667522221510008	0.12711390682750484
modulated_phase	0.02	27	100	TIK	False	abs_torsion	0.12369740145257517	0.1236691722116075
modulated_phase	0.02	27	100	TIK	False	curvature	0.015538548701426834	0.015650453069475212
modulated_phase	0.02	27	100	TIK	False	almost_curvature	0.07823165172163477	0.07873418135146892
modulated_phase	0.02	27	100	TIK	False	weighted_abs_torsion	0.1269462485263752	0.12711390682750484
modulated_phase	0.02	27	150	FD	False	abs_torsion	0.12612454852573726	0.1236691722116075
modulated_phase	0.02	27	150	FD	False	curvature	0.015504396788769824	0.015650453069475212
modulated_phase	0.02	27	150	FD	False	almost_curvature	0.0781259636588793	0.07873418135146892
modulated_phase	0.02	27	150	FD	False	weighted_abs_torsion	0.1227232690385931	0.12711390682750484
modulated_phase	0.02	27	150	SG	False	abs_torsion	0.12787643208226712	0.1236691722116075
modulated_phase	0.02	27	150	SG	False	curvature	0.013637294232351486	0.015650453069475212
modulated_phase	0.02	27	150	SG	False	almost_curvature	0.07813920097747519	0.07873418135146892
modulated_phase	0.02	27	150	SG	False	weighted_abs_torsion	0.13099831443405444	0.12711390682750484
modulated_phase	0.02	27	150	SPEC	False	abs_torsion	0.24724845316959648	0.1236691722116075
modulated_phase	0.02	27	150	SPEC	False	curvature	0.016563920323227132	0.015650453069475212
modulated_phase	0.02	27	150	SPEC	False	almost_curvature	0.07926694251933608	0.07873418135146892
modulated_phase	0.02	27	150	SPEC	False	weighted_abs_torsion	0.1939070263572423	0.12711390682750484
modulated_phase	0.02	27	150	SG0SPEC	False	abs_torsion	0.12394478475452576	0.1236691722116075
modulated_phase	0.02	27	150	SG0SPEC	False	curvature	0.015495354704853494	0.015650453069475212
modulated_phase	0.02	27	150	SG0SPEC	False	almost_curvature	0.0778979447707391	0.07873418135146892
modulated_phase	0.02	27	150	SG0SPEC	False	weighted_abs_torsion	0.12627348003414282	0.12711390682750484
modulated_phase	0.02	27	150	TIK	False	abs_torsion	0.1236977555475961	0.1236691722116075
modulated_phase	0.02	27	150	TIK	False	curvature	0.015538617020316553	0.015650453069475212
modulated_phase	0.02	27	150	TIK	False	almost_curvature	0.07823183448444324	0.07873418135146892
modulated_phase	0.02	27	150	TIK	False	weighted_abs_torsion	0.12694525124041897	0.12711390682750484
modulated_phase	0.02	27	150	FD	True	abs_torsion	0.12468301396374103	0.1236691722116075
modulated_phase	0.02	27	150	FD	True	curvature	0.011043718654368232	0.015650453069475212
modulated_phase	0.02	27	150	FD	True	almost_curvature	0.056047455929481446	0.07873418135146892
modulated_phase	0.02	27	150	FD	True	weighted_abs_torsion	0.1268955993239907	0.12711390682750484
modulated_phase	0.02	27	150	SG	True	abs_torsion	0.12469077285216114	0.1236691722116075
modulated_phase	0.02	27	150	SG	True	curvature	0.011042451574475929	0.015650453069475212
modulated_phase	0.02	27	150	SG	True	almost_curvature	0.05603572320533779	0.07873418135146892
modulated_phase	0.02	27	150	SG	True	weighted_abs_torsion	0.12690336611627057	0.12711390682750484
modulated_phase	0.02	27	150	SPEC	True	abs_torsion	0.12468314799987426	0.1236691722116075
modulated_phase	0.02	27	150	SPEC	True	curvature	0.01104374619221699	0.015650453069475212
modulated_phase	0.02	27	150	SPEC	True	almost_curvature	0.05604750527095908	0.07873418135146892
modulated_phase	0.02	27	150	SPEC	True	weighted_abs_torsion	0.1268960080745675	0.12711390682750484
modulated_phase	0.02	27	150	SG0SPEC	True	abs_torsion	0.12468422983530474	0.1236691722116075
modulated_phase	0.02	27	150	SG0SPEC	True	curvature	0.011037583055706833	0.015650453069475212
modulated_phase	0.02	27	150	SG0SPEC	True	almost_curvature	0.05602544580837324	0.07873418135146892
modulated_phase	0.02	27	150	SG0SPEC	True	weighted_abs_torsion	0.12685864690075394	0.12711390682750484
modulated_phase	0.02	27	150	TIK	True	abs_torsion	0.12468513688401478	0.1236691722116075
modulated_phase	0.02	27	150	TIK	True	curvature	0.011033692761524794	0.015650453069475212
modulated_phase	0.02	27	150	TIK	True	almost_curvature	0.056008877810911815	0.07873418135146892
modulated_phase	0.02	27	150	TIK	True	weighted_abs_torsion	0.12684713033263278	0.12711390682750484
modulated_phase	0.02	28	40	FD	False	abs_torsion	0.12240424421957635	0.1236691722116075
modulated_phase	0.02	28	40	FD	False	curvature	0.015248318256445497	0.015650453069475212
modulated_phase	0.02	28	40	FD	False	almost_curvature	0.07759743102195651	0.07873418135146892
modulated_phase	0.02	28	40	FD	False	weighted_abs_torsion	0.1255709706632108	0.12711390682750484
modulated_phase	0.02	28	40	SG	False	abs_torsion	0.12791456511682917	0.1236691722116075
modulated_phase	0.02	28	40	SG	False	curvature	0.01357040946983645	0.015650453069475212
modulated_phase	0.02	28	40	SG	False	almost_curvature	0.07777525490396602	0.07873418135146892
modulated_phase	0.02	28	40	SG	False	weighted_abs_torsion	0.13110263106225548	0.12711390682750484
modulated_phase	0.02	28	40	SPEC	False	abs_torsion	0.12368581898002537	0.1236691722116075
modulated_phase	0.02	28	40	SPEC	False	curvature	0.01557986216244876	0.015650453069475212
modulated_phase	0.02	28	40	SPEC	False	almost_curvature	0.07841385123244249	0.07873418135146892
modulated_phase	0.02	28	40	SPEC	False	weighted_abs_torsion	0.1270034817056035	0.12711390682750484
modulated_phase	0.02	28	40	SG0SPEC	False	abs_torsion	0.12373478844760112	0.1236691722116075
modulated_phase	0.02	28	40	SG0SPEC	False	curvature	0.015394744030737744	0.015650453069475212
modulated_phase	0.02	28	40	SG0SPEC	False	almost_curvature	0.07752144742916511	0.07873418135146892
modulated_phase	0.02	28	40	SG0SPEC	False	weighted_abs_torsion	0.12697481098511768	0.12711390682750484
modulated_phase	0.02	28	40	TIK	False	abs_torsion	0.12371765345320329	0.1236691722116075
modulated_phase	0.02	28	40	TIK	False	curvature	0.015462701752536745	0.015650453069475212
modulated_phase	0.02	28	40	TIK	False	almost_curvature	0.07785988490505574	0.07873418135146892
modulated_phase	0.02	28	40	TIK	False	weighted_abs_torsion	0.12699053719550754	0.12711390682750484
modulated_phase	0.02	28	100	FD	False	abs_torsion	0.1224015721469604	0.1236691722116075
modulated_phase	0.02	28	100	FD	False	curvature	0.015377377745216341	0.015650453069475212
modulated_phase	0.02	28	100	FD	False	almost_curvature	0.07800072702604023	0.07873418135146892
modulated_phase	0.02	28	100	FD	False	weighted_abs_torsion	0.12397755410137151	0.12711390682750484
modulated_phase	0.02	28	100	SG	False	abs_torsion	0.12788489086763755	0.1236691722116075
modulated_phase	0.02	28	100	SG	False	curvature	0.013633560620080875	0.015650453069475212
modulated_phase	0.02	28	100	SG	False	almost_curvature	0.07813289343433934	0.07873418135146892
modulated_phase	0.02	28	100	SG	False	weighted_abs_torsion	0.13105346881596383	0.12711390682750484
modulated_phase	0.02	28	100	SPEC	False	abs_torsion	0.12726574241146604	0.1236691722116075
modulated_phase	0.02	28	100	SPEC	False	curvature	0.015776107418837886	0.015650453069475212
modulated_phase	0.02	28	100	SPEC	False	almost_curvature	0.078858792600241	0.07873418135146892
modulated_phase	0.02	28	100	SPEC	False	weighted_abs_torsion	0.12622526744250326	0.12711390682750484
modulated_phase	0.02	28	100	SG0SPEC	False	abs_torsion	0.12371736711728624	0.1236691722116075
modulated_phase	0.02	28	100	SG0SPEC	False	curvature	0.015474503319328928	0.015650453069475212
modulated_phase	0.02	28	100	SG0SPEC	False	almost_curvature	0.07787838848788775	0.07873418135146892
modulated_phase	0.02	28	100	SG0SPEC	False	weighted_abs_torsion	0.1267377379277911	0.12711390682750484
modulated_phase	0.02	28	100	TIK	False	abs_torsion	0.1236953599141242	0.1236691722116075
modulated_phase	0.02	28	100	TIK	False	curvature	0.015535058724913585	0.015650453069475212
modulated_phase	0.02	28	100	TIK	False	almost_curvature	0.07819342123768178	0.07873418135146892
modulated_phase	0.02	28	100	TIK	False	weighted_abs_torsion	0.1269865310463754	0.12711390682750484
modulated_phase	0.02	28	150	FD	False	abs_torsion	0.12760518242131474	0.1236691722116075
modulated_phase	0.02	28	150	FD	False	curvature	0.01550925228452159	0.015650453069475212
modulated_phase	0.02	28	150	FD	False	almost_curvature	0.07813274892882832	0.07873418135146892
modulated_phase	0.02	28	150	FD	False	weighted_abs_torsion	0.12337744910097422	0.12711390682750484
modulated_phase	0.02	28	150	SG	False	abs_torsion	0.12788374025712648	0.1236691722116075
modulated_phase	0.02	28	150	SG	False	curvature	0.013634039463893436	0.015650453069475212
modulated_phase	0.02	28	150	SG	False	almost_curvature	0.07812898177026026	0.07873418135146892
modulated_phase	0.02	28	150	SG	False	weighted_abs_torsion	0.13103283563888732	0.12711390682750484
modulated_phase	0.02	28	150	SPEC	False	abs_torsion	0.26122607206855014	0.1236691722116075
modulated_phase	0.02	28	150	SPEC	False	curvature	0.016603539828276836	0.015650453069475212
modulated_phase	0.02	28	150	SPEC	False	almost_curvature	0.07930760624913444	0.07873418135146892
modulated_phase	0.02	28	150	SPEC	False	weighted_abs_torsion	0.1977955771073273	0.12711390682750484
modulated_phase	0.02	28	150	SG0SPEC	False	abs_torsion	0.12410852635105828	0.1236691722116075
modulated_phase	0.02	28	150	SG0SPEC	False	curvature	0.01549321961881779	0.015650453069475212
modulated_phase	0.02	28	150	SG0SPEC	False	almost_curvature	0.07789447801561829	0.07873418135146892
modulated_phase	0.02	28	150	SG0SPEC	False	weighted_abs_torsion	0.12636019830664147	0.12711390682750484
modulated_phase	0.02	28	150	TIK	False	abs_torsion	0.12369498935754189	0.1236691722116075
modulated_phase	0.02	28	150	TIK	False	curvature	0.015535113059894719	0.015650453069475212
modulated_phase	0.02	28	150	TIK	False	almost_curvature	0.07819354108883593	0.07873418135146892
modulated_phase	0.02	28	150	TIK	False	weighted_abs_torsion	0.12698477276241207	0.12711390682750484
modulated_phase	0.02	28	150	FD	True	abs_torsion	0.12468307539920738	0.1236691722116075
modulated_phase	0.02	28	150	FD	True	curvature	0.011040237312034218	0.015650453069475212
modulated_phase	0.02	28	150	FD	True	almost_curvature	0.05601530845567614	0.07873418135146892
modulated_phase	0.02	28	150	FD	True	weighted_abs_torsion	0.12692665916415138	0.12711390682750484
modulated_phase	0.02	28	150	SG	True	abs_torsion	0.12469126166962205	0.1236691722116075
modulated_phase	0.02	28	150	SG	True	curvature	0.011038957092426485	0.015650453069475212
modulated_phase	0.02	28	150	SG	True	almost_curvature	0.056003022402462126	0.07873418135146892
modulated_phase	0.02	28	150	SG	True	weighted_abs_torsion	0.1269344569558499	0.12711390682750484
modulated_phase	0.02	28	150	SPEC	True	abs_torsion	0.1246832045749363	0.1236691722116075
modulated_phase	0.02	28	150	SPEC	True	curvature	0.01104026513523555	0.015650453069475212
modulated_phase	0.02	28	150	SPEC	True	almost_curvature	0.056015362361065926	0.07873418135146892
modulated_phase	0.02	28	150	SPEC	True	weighted_abs_torsion	0.1269270677806226	0.12711390682750484
modulated_phase	0.02	28	150	SG0SPEC	True	abs_torsion	0.1246848298646818	0.1236691722116075
modulated_phase	0.02	28	150	SG0SPEC	True	curvature	0.011034039469199421	0.015650453069475212
modulated_phase	0.02	28	150	SG0SPEC	True	almost_curvature	0.05599230004165275	0.07873418135146892
modulated_phase	0.02	28	150	SG0SPEC	True	weighted_abs_torsion	0.12688931876175438	0.12711390682750484
modulated_phase	0.02	28	150	TIK	True	abs_torsion	0.12468573719280676	0.1236691722116075
modulated_phase	0.02	28	150	TIK	True	curvature	0.011030097308756759	0.015650453069475212
modulated_phase	0.02	28	150	TIK	True	almost_curvature	0.05597539960012233	0.07873418135146892
modulated_phase	0.02	28	150	TIK	True	weighted_abs_torsion	0.12687674577967883	0.12711390682750484
modulated_phase	0.02	29	40	FD	False	abs_torsion	0.12240749829444465	0.1236691722116075
modulated_phase	0.02	29	40	FD	False	curvature	0.01524719191618772	0.015650453069475212
modulated_phase	0.02	29	40	FD	False	almost_curvature	0.07746993386795845	0.07873418135146892
modulated_phase	0.02	29	40	FD	False	weighted_abs_torsion	0.1255573602292482	0.12711390682750484
modulated_phase	0.02	29	40	SG	False	abs_torsion	0.1279174898255937	0.1236691722116075
modulated_phase	0.02	29	40	SG	False	curvature	0.013569614826272386	0.015650453069475212
modulated_phase	0.02	29	40	SG	False	almost_curvature	0.07764653740308097	0.07873418135146892
modulated_phase	0.02	29	40	SG	False	weighted_abs_torsion	0.13108700080604724	0.12711390682750484
modulated_phase	0.02	29	40	SPEC	False	abs_torsion	0.1236892356084098	0.1236691722116075
modulated_phase	0.02	29	40	SPEC	False	curvature	0.015578662415918775	0.015650453069475212
modulated_phase	0.02	29	40	SPEC	False	almost_curvature	0.0782852297034125	0.07873418135146892
modulated_phase	0.02	29	40	SPEC	False	weighted_abs_torsion	0.12699177343965454	0.12711390682750484
modulated_phase	0.02	29	40	SG0SPEC	False	abs_torsion	0.12373781717582785	0.1236691722116075
modulated_phase	0.02	29	40	SG0SPEC	False	curvature	0.015393617325552143	0.015650453069475212
modulated_phase	0.02	29	40	SG0SPEC	False	almost_curvature	0.0773938398117705	0.07873418135146892
modulated_phase	0.02	29	40	SG0SPEC	False	weighted_abs_torsion	0.12696381523770037	0.12711390682750484
modulated_phase	0.02	29	40	TIK	False	abs_torsion	0.12372047894085475	0.1236691722116075
modulated_phase	0.02	29	40	TIK	False	curvature	0.015461592702456697	0.015650453069475212
modulated_phase	0.02	29	40	TIK	False	almost_curvature	0.0777308854860493	0.07873418135146892
modulated_phase	0.02	29	40	TIK	False	weighted_abs_torsion	0.12697607557746043	0.12711390682750484
modulated_phase	0.02	29	100	FD	False	abs_torsion	0.1224352967869945	0.1236691722116075
modulated_phase	0.02	29	100	FD	False	curvature	0.015374215304893838	0.015650453069475212
modulated_phase	0.02	29	100	FD	False	almost_curvature	0.07787648474838856	0.07873418135146892
modulated_phase	0.02	29	100	FD	False	weighted_abs_torsion	0.1241033082298236	0.12711390682750484
modulated_phase	0.02	29	100	SG	False	abs_torsion	0.12790738541127794	0.1236691722116075
modulated_phase	0.02	29	100	SG	False	curvature	0.013632449191233138	0.015650453069475212
modulated_phase	0.02	29	100	SG	False	almost_curvature	0.07798981377306728	0.07873418135146892
modulated_phase	0.02	29	100	SG	False	weighted_abs_torsion	0.1310575183740249	0.12711390682750484
modulated_phase	0.02	29	100	SPEC	False	abs_torsion	0.12630653663011565	0.1236691722116075
modulated_phase	0.02	29	100	SPEC	False	curvature	0.015768566379530394	0.015650453069475212
modulated_phase	0.02	29	100	SPEC	False	almost_curvature	0.07873789224853742	0.07873418135146892
modulated_phase	0.02	29	100	SPEC	False	weighted_abs_torsion	0.12584987537958273	0.12711390682750484
modulated_phase	0.02	29	100	SG0SPEC	False	abs_torsion	0.12371226397861029	0.1236691722116075
modulated_phase	0.02	29	100	SG0SPEC	False	curvature	0.015472553195640759	0.015650453069475212
modulated_phase	0.02	29	100	SG0SPEC	False	almost_curvature	0.07773541027792615	0.07873418135146892
modulated_phase	0.02	29	100	SG0SPEC	False	weighted_abs_torsion	0.12674610780297085	0.12711390682750484
modulated_phase	0.02	29	100	TIK	False	abs_torsion	0.12370158528722251	0.1236691722116075
modulated_phase	0.02	29	100	TIK	False	curvature	0.015533784439662138	0.015650453069475212
modulated_phase	0.02	29	100	TIK	False	almost_curvature	0.07806646569268966	0.07873418135146892
modulated_phase	0.02	29	100	TIK	False	weighted_abs_torsion	0.126968822133455	0.12711390682750484
modulated_phase	0.02	29	150	FD	False	abs_torsion	0.12717204092516193	0.1236691722116075
modulated_phase	0.02	29	150	FD	False	curvature	0.015513359565828985	0.015650453069475212
modulated_phase	0.02	29	150	FD	False	almost_curvature	0.07801947916201188	0.07873418135146892
modulated_phase	0.02	29	150	FD	False	weighted_abs_torsion	0.12365890053398636	0.12711390682750484
modulated_phase	0.02	29	150	SG	False	abs_torsion	0.1279054428431246	0.1236691722116075
modulated_phase	0.02	29	150	SG	False	curvature	0.013632995459949991	0.015650453069475212
modulated_phase	0.02	29	150	SG	False	almost_curvature	0.0779869584904761	0.07873418135146892
modulated_phase	0.02	29	150	SG	False	weighted_abs_torsion	0.13104622880443106	0.12711390682750484
modulated_phase	0.02	29	150	SPEC	False	abs_torsion	0.27483780686534964	0.1236691722116075
modulated_phase	0.02	29	150	SPEC	False	curvature	0.01665875203760398	0.015650453069475212
modulated_phase	0.02	29	150	SPEC	False	almost_curvature	0.07919245898422844	0.07873418135146892
modulated_phase	0.02	29	150	SPEC	False	weighted_abs_torsion	0.20200431621695744	0.12711390682750484
modulated_phase	0.02	29	150	SG0SPEC	False	abs_torsion	0.1238073510656233	0.1236691722116075
modulated_phase	0.02	29	150	SG0SPEC	False	curvature	0.015491291758581075	0.015650453069475212
modulated_phase	0.02	29	150	SG0SPEC	False	almost_curvature	0.07773526865380918	0.07873418135146892
modulated_phase	0.02	29	150	SG0SPEC	False	weighted_abs_torsion	0.12625086439307168	0.12711390682750484
modulated_phase	0.02	29	150	TIK	False	abs_torsion	0.12370152971914002	0.1236691722116075
modulated_phase	0.02	29	150	TIK	False	curvature	0.015533845320656397	0.015650453069475212
modulated_phase	0.02	29	150	TIK	False	almost_curvature	0.0780668136915508	0.07873418135146892
modulated_phase	0.02	29	150	TIK	False	weighted_abs_torsion	0.12696769120670767	0.12711390682750484
modulated_phase	0.02	29	150	FD	True	abs_torsion	0.12468613808920374	0.1236691722116075
modulated_phase	0.02	29	150	FD	True	curvature	0.011039724511969088	0.015650453069475212
modulated_phase	0.02	29	150	FD	True	almost_curvature	0.05592391597206759	0.07873418135146892
modulated_phase	0.02	29	150	FD	True	weighted_abs_torsion	0.12691203067447748	0.12711390682750484
modulated_phase	0.02	29	150	SG	True	abs_torsion	0.12469400271107682	0.1236691722116075
modulated_phase	0.02	29	150	SG	True	curvature	0.011038454996308197	0.015650453069475212
modulated_phase	0.02	29	150	SG	True	almost_curvature	0.055911710445156075	0.07873418135146892
modulated_phase	0.02	29	150	SG	True	weighted_abs_torsion	0.1269196680801888	0.12711390682750484
modulated_phase	0.02	29	150	SPEC	True	abs_torsion	0.12468627298441225	0.1236691722116075
modulated_phase	0.02	29	150	SPEC	True	curvature	0.011039752123194526	0.015650453069475212
modulated_phase	0.02	29	150	SPEC	True	almost_curvature	0.055923968504934835	0.07873418135146892
modulated_phase	0.02	29	150	SPEC	True	weighted_abs_torsion	0.12691244544867766	0.12711390682750484
modulated_phase	0.02	29	150	SG0SPEC	True	abs_torsion	0.12468733982182947	0.1236691722116075
modulated_phase	0.02	29	150	SG0SPEC	True	curvature	0.01103356858597431	0.015650453069475212
modulated_phase	0.02	29	150	SG0SPEC	True	almost_curvature	0.05590104810890746	0.07873418135146892
modulated_phase	0.02	29	150	SG0SPEC	True	weighted_abs_torsion	0.1268747125943303	0.12711390682750484
modulated_phase	0.02	29	150	TIK	True	abs_torsion	0.12468810426147095	0.1236691722116075
modulated_phase	0.02	29	150	TIK	True	curvature	0.011029656180040702	0.015650453069475212
modulated_phase	0.02	29	150	TIK	True	almost_curvature	0.055883534056770885	0.07873418135146892
modulated_phase	0.02	29	150	TIK	True	weighted_abs_torsion	0.1268628487420313	0.12711390682750484
modulated_phase	0.02	30	40	FD	False	abs_torsion	0.12240666505142522	0.1236691722116075
modulated_phase	0.02	30	40	FD	False	curvature	0.015239051067315794	0.015650453069475212
modulated_phase	0.02	30	40	FD	False	almost_curvature	0.07758027597911442	0.07873418135146892
modulated_phase	0.02	30	40	FD	False	weighted_abs_torsion	0.12552650915924654	0.12711390682750484
modulated_phase	0.02	30	40	SG	False	abs_torsion	0.1279167475350031	0.1236691722116075
modulated_phase	0.02	30	40	SG	False	curvature	0.01356271604472288	0.015650453069475212
modulated_phase	0.02	30	40	SG	False	almost_curvature	0.07775836440825541	0.07873418135146892
modulated_phase	0.02	30	40	SG	False	weighted_abs_torsion	0.13105676310640793	0.12711390682750484
modulated_phase	0.02	30	40	SPEC	False	abs_torsion	0.12368829182219986	0.1236691722116075
modulated_phase	0.02	30	40	SPEC	False	curvature	0.015570286615902774	0.015650453069475212
modulated_phase	0.02	30	40	SPEC	False	almost_curvature	0.0783964879184966	0.07873418135146892
modulated_phase	0.02	30	40	SPEC	False	weighted_abs_torsion	0.12695803127624997	0.12711390682750484
modulated_phase	0.02	30	40	SG0SPEC	False	abs_torsion	0.12373692192363574	0.1236691722116075
modulated_phase	0.02	30	40	SG0SPEC	False	curvature	0.015385394959116472	0.015650453069475212
modulated_phase	0.02	30	40	SG0SPEC	False	almost_curvature	0.07750471477953923	0.07873418135146892
modulated_phase	0.02	30	40	SG0SPEC	False	weighted_abs_torsion	0.1269320378406258	0.12711390682750484
modulated_phase	0.02	30	40	TIK	False	abs_torsion	0.12371974918041209	0.1236691722116075
modulated_phase	0.02	30	40	TIK	False	curvature	0.015453350936470885	0.015650453069475212
modulated_phase	0.02	30	40	TIK	False	almost_curvature	0.07784261341701229	0.07873418135146892
modulated_phase	0.02	30	40	TIK	False	weighted_abs_torsion	0.1269470314537333	0.12711390682750484
modulated_phase	0.02	30	100	FD	False	abs_torsion	0.1224509936844208	0.1236691722116075
modulated_phase	0.02	30	100	FD	False	curvature	0.015368894241455745	0.015650453069475212
modulated_phase	0.02	30	100	FD	False	almost_curvature	0.07796745470997556	0.07873418135146892
modulated_phase	0.02	30	100	FD	False	weighted_abs_torsion	0.12405630009245892	0.12711390682750484
modulated_phase	0.02	30	100	SG	False	abs_torsion	0.12790023995791905	0.1236691722116075
modulated_phase	0.02	30	100	SG	False	curvature	0.01362570595798811	0.015650453069475212
modulated_phase	0.02	30	100	SG	False	almost_curvature	0.07807840936902341	0.07873418135146892
modulated_phase	0.02	30	100	SG	False	weighted_abs_torsion	0.13102290316039772	0.12711390682750484
modulated_phase	0.02	30	100	SPEC	False	abs_torsion	0.12661738708663156	0.1236691722116075
modulated_phase	0.02	30	100	SPEC	False	curvature	0.01576666373768458	0.015650453069475212
modulated_phase	0.02	30	100	SPEC	False	almost_curvature	0.07882966587632188	0.07873418135146892
modulated_phase	0.02	30	100	SPEC	False	weighted_abs_torsion	0.1261029594167408	0.12711390682750484
modulated_phase	0.02	30	100	SG0SPEC	False	abs_torsion	0.1237044139943579	0.1236691722116075
modulated_phase	0.02	30	100	SG0SPEC	False	curvature	0.015464555775197045	0.015650453069475212
modulated_phase	0.02	30	100	SG0SPEC	False	almost_curvature	0.07782048799005818	0.07873418135146892
modulated_phase	0.02	30	100	SG0SPEC	False	weighted_abs_torsion	0.12666660124140824	0.12711390682750484
modulated_phase	0.02	30	100	TIK	False	abs_torsion	0.12370086208173357	0.1236691722116075
modulated_phase	0.02	30	100	TIK	False	curvature	0.015525664259501122	0.015650453069475212
modulated_phase	0.02	30	100	TIK	False	almost_curvature	0.07817190871682944	0.07873418135146892
modulated_phase	0.02	30	100	TIK	False	weighted_abs_torsion	0.1269356087718939	0.12711390682750484
modulated_phase	0.02	30	150	FD	False	abs_torsion	0.12736537649041335	0.1236691722116075
modulated_phase	0.02	30	150	FD	False	curvature	0.015509618546176423	0.015650453069475212
modulated_phase	0.02	30	150	FD	False	almost_curvature	0.07808081436956357	0.07873418135146892
modulated_phase	0.02	30	150	FD	False	weighted_abs_torsion	0.12417224495939427	0.12711390682750484
modulated_phase	0.02	30	150	SG	False	abs_torsion	0.12789647115478295	0.1236691722116075
modulated_phase	0.02	30	150	SG	False	curvature	0.013626193918596704	0.015650453069475212
modulated_phase	0.02	30	150	SG	False	almost_curvature	0.0780849961332862	0.07873418135146892
modulated_phase	0.02	30	150	SG	False	weighted_abs_torsion	0.13100809712747033	0.12711390682750484
modulated_phase	0.02	30	150	SPEC	False	abs_torsion	0.2700464070224263	0.1236691722116075
modulated_phase	0.02	30	150	SPEC	False	curvature	0.01667213782174711	0.015650453069475212
modulated_phase	0.02	30	150	SPEC	False	almost_curvature	0.0792313256737353	0.07873418135146892
modulated_phase	0.02	30	150	SPEC	False	weighted_abs_torsion	0.2020897860473958	0.12711390682750484
modulated_phase	0.02	30	150	SG0SPEC	False	abs_torsion	0.12397620772140502	0.1236691722116075
modulated_phase	0.02	30	150	SG0SPEC	False	curvature	0.015485060932386373	0.015650453069475212
modulated_phase	0.02	30	150	SG0SPEC	False	almost_curvature	0.07782418359725815	0.07873418135146892
modulated_phase	0.02	30	150	SG0SPEC	False	weighted_abs_torsion	0.12617951376292025	0.12711390682750484
modulated_phase	0.02	30	150	TIK	False	abs_torsion	0.12370124568119797	0.1236691722116075
modulated_phase	0.02	30	150	TIK	False	curvature	0.015525736257431278	0.015650453069475212
modulated_phase	0.02	30	150	TIK	False	almost_curvature	0.07817227611506232	0.07873418135146892
modulated_phase	0.02	30	150	TIK	False	weighted_abs_torsion	0.12693510756346854	0.12711390682750484
modulated_phase	0.02	30	150	FD	True	abs_torsion	0.12468468941282847	0.1236691722116075
modulated_phase	0.02	30	150	FD	True	curvature	0.011034434026227256	0.015650453069475212
modulated_phase	0.02	30	150	FD	True	almost_curvature	0.05600454514774962	0.07873418135146892
modulated_phase	0.02	30	150	FD	True	weighted_abs_torsion	0.12688596648672235	0.12711390682750484
modulated_phase	0.02	30	150	SG	True	abs_torsion	0.12469262122808683	0.1236691722116075
modulated_phase	0.02	30	150	SG	True	curvature	0.011033155640085028	0.015650453069475212
modulated_phase	0.02	30	150	SG	True	almost_curvature	0.0559929984260969	0.07873418135146892
modulated_phase	0.02	30	150	SG	True	weighted_abs_torsion	0.12689366681194494	0.12711390682750484
modulated_phase	0.02	30	150	SPEC	True	abs_torsion	0.12468482525884463	0.1236691722116075
modulated_phase	0.02	30	150	SPEC	True	curvature	0.011034461737501392	0.015650453069475212
modulated_phase	0.02	30	150	SPEC	True	almost_curvature	0.056004594633001205	0.07873418135146892
modulated_phase	0.02	30	150	SPEC	True	weighted_abs_torsion	0.1268863791192957	0.12711390682750484
modulated_phase	0.02	30	150	SG0SPEC	True	abs_torsion	0.12468597258695274	0.1236691722116075
modulated_phase	0.02	30	150	SG0SPEC	True	curvature	0.011028279064359018	0.015650453069475212
modulated_phase	0.02	30	150	SG0SPEC	True	almost_curvature	0.05598280200780156	0.07873418135146892
modulated_phase	0.02	30	150	SG0SPEC	True	weighted_abs_torsion	0.1268491259602646	0.12711390682750484
modulated_phase	0.02	30	150	TIK	True	abs_torsion	0.12468679021639471	0.1236691722116075
modulated_phase	0.02	30	150	TIK	True	curvature	0.011024368971275882	0.015650453069475212
modulated_phase	0.02	30	150	TIK	True	almost_curvature	0.0559662773536047	0.07873418135146892
modulated_phase	0.02	30	150	TIK	True	weighted_abs_torsion	0.12683794383426297	0.12711390682750484
modulated_phase	0.02	31	40	FD	False	abs_torsion	0.12240203079807863	0.1236691722116075
modulated_phase	0.02	31	40	FD	False	curvature	0.015258848576907008	0.015650453069475212
modulated_phase	0.02	31	40	FD	False	almost_curvature	0.07765061386197553	0.07873418135146892
modulated_phase	0.02	31	40	FD	False	weighted_abs_torsion	0.125556147126292	0.12711390682750484
modulated_phase	0.02	31	40	SG	False	abs_torsion	0.12791176264361076	0.1236691722116075
modulated_phase	0.02	31	40	SG	False	curvature	0.013579949638990637	0.015650453069475212
modulated_phase	0.02	31	40	SG	False	almost_curvature	0.07782868879813984	0.07873418135146892
modulated_phase	0.02	31	40	SG	False	weighted_abs_torsion	0.13108676191081028	0.12711390682750484
modulated_phase	0.02	31	40	SPEC	False	abs_torsion	0.12368354018270429	0.1236691722116075
modulated_phase	0.02	31	40	SPEC	False	curvature	0.015590572498841913	0.015650453069475212
modulated_phase	0.02	31	40	SPEC	False	almost_curvature	0.07846752910926659	0.07873418135146892
modulated_phase	0.02	31	40	SPEC	False	weighted_abs_torsion	0.12698955855466676	0.12711390682750484
modulated_phase	0.02	31	40	SG0SPEC	False	abs_torsion	0.12373238499846369	0.1236691722116075
modulated_phase	0.02	31	40	SG0SPEC	False	curvature	0.01540541058646799	0.015650453069475212
modulated_phase	0.02	31	40	SG0SPEC	False	almost_curvature	0.07757477410428902	0.07873418135146892
modulated_phase	0.02	31	40	SG0SPEC	False	weighted_abs_torsion	0.12696197455349895	0.12711390682750484
modulated_phase	0.02	31	40	TIK	False	abs_torsion	0.1237151803641784	0.1236691722116075
modulated_phase	0.02	31	40	TIK	False	curvature	0.01547346222726081	0.015650453069475212
modulated_phase	0.02	31	40	TIK	False	almost_curvature	0.07791315037459406	0.07873418135146892
modulated_phase	0.02	31	40	TIK	False	weighted_abs_torsion	0.12697608676912434	0.12711390682750484
modulated_phase	0.02	31	100	FD	False	abs_torsion	0.12238036873927226	0.1236691722116075
modulated_phase	0.02	31	100	FD	False	curvature	0.01538075898274435	0.015650453069475212
modulated_phase	0.02	31	100	FD	False	almost_curvature	0.07803014017190972	0.07873418135146892
modulated_phase	0.02	31	100	FD	False	weighted_abs_torsion	0.12411633949551396	0.12711390682750484
modulated_phase	0.02	31	100	SG	False	abs_torsion	0.12788931712136248	0.1236691722116075
modulated_phase	0.02	31	100	SG	False	curvature	0.013642253228234903	0.015650453069475212
modulated_phase	0.02	31	100	SG	False	almost_curvature	0.07815057684999	0.07873418135146892
modulated_phase	0.02	31	100	SG	False	weighted_abs_torsion	0.1310546791032445	0.12711390682750484
modulated_phase	0.02	31	100	SPEC	False	abs_torsion	0.12622417236579805	0.1236691722116075
modulated_phase	0.02	31	100	SPEC	False	curvature	0.01577318150938088	0.015650453069475212
modulated_phase	0.02	31	100	SPEC	False	almost_curvature	0.07888950558655179	0.07873418135146892
modulated_phase	0.02	31	100	SPEC	False	weighted_abs_torsion	0.12548731600602583	0.12711390682750484
modulated_phase	0.02	31	100	SG0SPEC	False	abs_torsion	0.12370245731081764	0.1236691722116075
modulated_phase	0.02	31	100	SG0SPEC	False	curvature	0.015482721367545626	0.015650453069475212
modulated_phase	0.02	31	100	SG0SPEC	False	almost_curvature	0.07789288429612372	0.07873418135146892
modulated_phase	0.02	31	100	SG0SPEC	False	weighted_abs_torsion	0.1267045827094441	0.12711390682750484
modulated_phase	0.02	31	100	TIK	False	abs_torsion	0.12369478709438633	0.1236691722116075
modulated_phase	0.02	31	100	TIK	False	curvature	0.015545214842630453	0.015650453069475212
modulated_phase	0.02	31	100	TIK	False	almost_curvature	0.07824135954998429	0.07873418135146892
modulated_phase	0.02	31	100	TIK	False	weighted_abs_torsion	0.12697088431654646	0.12711390682750484
modulated_phase	0.02	31	150	FD	False	abs_torsion	0.12735497987963196	0.1236691722116075
modulated_phase	0.02	31	150	FD	False	curvature	0.0155251975269802	0.015650453069475212
modulated_phase	0.02	31	150	FD	False	almost_curvature	0.07812271769965898	0.07873418135146892
modulated_phase	0.02	31	150	FD	False	weighted_abs_torsion	0.12274949484679083	0.12711390682750484
modulated_phase	0.02	31	150	SG	False	abs_torsion	0.12789912047338087	0.1236691722116075
modulated_phase	0.02	31	150	SG	False	curvature	0.013642588895955135	0.015650453069475212
modulated_phase	0.02	31	150	SG	False	almost_curvature	0.0781595960503016	0.07873418135146892
modulated_phase	0.02	31	150	SG	False	weighted_abs_torsion	0.13103572188676998	0.12711390682750484
modulated_phase	0.02	31	150	SPEC	False	abs_torsion	0.2562487435935324	0.1236691722116075
modulated_phase	0.02	31	150	SPEC	False	curvature	0.016637714021428534	0.015650453069475212
modulated_phase	0.02	31	150	SPEC	False	almost_curvature	0.07927990079221092	0.07873418135146892
modulated_phase	0.02	31	150	SPEC	False	weighted_abs_torsion	0.1965799079692965	0.12711390682750484
modulated_phase	0.02	31	150	SG0SPEC	False	abs_torsion	0.12376220932912077	0.1236691722116075
modulated_phase	0.02	31	150	SG0SPEC	False	curvature	0.01549837167032634	0.015650453069475212
modulated_phase	0.02	31	150	SG0SPEC	False	almost_curvature	0.07790310080080184	0.07873418135146892
modulated_phase	0.02	31	150	SG0SPEC	False	weighted_abs_torsion	0.12597057156879288	0.12711390682750484
modulated_phase	0.02	31	150	TIK	False	abs_torsion	0.12369507439917217	0.1236691722116075
modulated_phase	0.02	31	150	TIK	False	curvature	0.015545277203176298	0.015650453069475212
modulated_phase	0.02	31	150	TIK	False	almost_curvature	0.07824146889540379	0.07873418135146892
modulated_phase	0.02	31	150	TIK	False	weighted_abs_torsion	0.12697014213511756	0.12711390682750484
modulated_phase	0.02	31	150	FD	True	abs_torsion	0.12468173014743396	0.1236691722116075
modulated_phase	0.02	31	150	FD	True	curvature	0.011048101884243464	0.015650453069475212
modulated_phase	0.02	31	150	FD	True	almost_curvature	0.05605286124072444	0.07873418135146892
modulated_phase	0.02	31	150	FD	True	weighted_abs_torsion	0.1269118109785645	0.12711390682750484
modulated_phase	0.02	31	150	SG	True	abs_torsion	0.12468951328610985	0.1236691722116075
modulated_phase	0.02	31	150	SG	True	curvature	0.011046850051463657	0.015650453069475212
modulated_phase	0.02	31	150	SG	True	almost_curvature	0.05604123383355268	0.07873418135146892
modulated_phase	0.02	31	150	SG	True	weighted_abs_torsion	0.12691926107561302	0.12711390682750484
modulated_phase	0.02	31	150	SPEC	True	abs_torsion	0.1246818616593706	0.1236691722116075
modulated_phase	0.02	31	150	SPEC	True	curvature	0.011048129212772768	0.015650453069475212
modulated_phase	0.02	31	150	SPEC	True	almost_curvature	0.05605291083055564	0.07873418135146892
modulated_phase	0.02	31	150	SPEC	True	weighted_abs_torsion	0.12691222383813042	0.12711390682750484
modulated_phase	0.02	31	150	SG0SPEC	True	abs_torsion	0.12468315457021135	0.1236691722116075
modulated_phase	0.02	31	150	SG0SPEC	True	curvature	0.011041976854260411	0.015650453069475212
modulated_phase	0.02	31	150	SG0SPEC	True	almost_curvature	0.05603096458513478	0.07873418135146892
modulated_phase	0.02	31	150	SG0SPEC	True	weighted_abs_torsion	0.12687444274083765	0.12711390682750484
modulated_phase	0.02	31	150	TIK	True	abs_torsion	0.12468417449493557	0.1236691722116075
modulated_phase	0.02	31	150	TIK	True	curvature	0.011038096811339574	0.015650453069475212
modulated_phase	0.02	31	150	TIK	True	almost_curvature	0.0560144009539245	0.07873418135146892
modulated_phase	0.02	31	150	TIK	True	weighted_abs_torsion	0.12686268985965968	0.12711390682750484
modulated_phase	0.02	32	40	FD	False	abs_torsion	0.1224030520744814	0.1236691722116075
modulated_phase	0.02	32	40	FD	False	curvature	0.015256363422067569	0.015650453069475212
modulated_phase	0.02	32	40	FD	False	almost_curvature	0.07763047672436553	0.07873418135146892
modulated_phase	0.02	32	40	FD	False	weighted_abs_torsion	0.12552821327696467	0.12711390682750484
modulated_phase	0.02	32	40	SG	False	abs_torsion	0.1279130662053131	0.1236691722116075
modulated_phase	0.02	32	40	SG	False	curvature	0.01357800120734147	0.015650453069475212
modulated_phase	0.02	32	40	SG	False	almost_curvature	0.07780839493336668	0.07873418135146892
modulated_phase	0.02	32	40	SG	False	weighted_abs_torsion	0.13105551276463748	0.12711390682750484
modulated_phase	0.02	32	40	SPEC	False	abs_torsion	0.12368470191341212	0.1236691722116075
modulated_phase	0.02	32	40	SPEC	False	curvature	0.015587985787677887	0.015650453069475212
modulated_phase	0.02	32	40	SPEC	False	almost_curvature	0.0784471411986393	0.07873418135146892
modulated_phase	0.02	32	40	SPEC	False	weighted_abs_torsion	0.1269618292214197	0.12711390682750484
modulated_phase	0.02	32	40	SG0SPEC	False	abs_torsion	0.12373343528875727	0.1236691722116075
modulated_phase	0.02	32	40	SG0SPEC	False	curvature	0.015402832890467824	0.015650453069475212
modulated_phase	0.02	32	40	SG0SPEC	False	almost_curvature	0.0775542954196777	0.07873418135146892
modulated_phase	0.02	32	40	SG0SPEC	False	weighted_abs_torsion	0.12693327272616967	0.12711390682750484
modulated_phase	0.02	32	40	TIK	False	abs_torsion	0.12371611442376901	0.1236691722116075
modulated_phase	0.02	32	40	TIK	False	curvature	0.015470797485444474	0.015650453069475212
modulated_phase	0.02	32	40	TIK	False	almost_curvature	0.07789289037587714	0.07873418135146892
modulated_phase	0.02	32	40	TIK	False	weighted_abs_torsion	0.1269458272122858	0.12711390682750484
modulated_phase	0.02	32	100	FD	False	abs_torsion	0.12248256094979075	0.1236691722116075
modulated_phase	0.02	32	100	FD	False	curvature	0.015385669621273235	0.015650453069475212
modulated_phase	0.02	32	100	FD	False	almost_curvature	0.07806458571736104	0.07873418135146892
modulated_phase	0.02	32	100	FD	False	weighted_abs_torsion	0.12378392940469958	0.12711390682750484
modulated_phase	0.02	32	100	SG	False	abs_torsion	0.12788484190180266	0.1236691722116075
modulated_phase	0.02	32	100	SG	False	curvature	0.013641442941028174	0.015650453069475212
modulated_phase	0.02	32	100	SG	False	almost_curvature	0.07818069450935722	0.07873418135146892
modulated_phase	0.02	32	100	SG	False	weighted_abs_torsion	0.13103186902211061	0.12711390682750484
modulated_phase	0.02	32	100	SPEC	False	abs_torsion	0.1262765931908411	0.1236691722116075
modulated_phase	0.02	32	100	SPEC	False	curvature	0.01578309348402259	0.015650453069475212
modulated_phase	0.02	32	100	SPEC	False	almost_curvature	0.07892916849008011	0.07873418135146892
modulated_phase	0.02	32	100	SPEC	False	weighted_abs_torsion	0.12511440769488566	0.12711390682750484
modulated_phase	0.02	32	100	SG0SPEC	False	abs_torsion	0.1237031847873522	0.1236691722116075
modulated_phase	0.02	32	100	SG0SPEC	False	curvature	0.015483519879784255	0.015650453069475212
modulated_phase	0.02	32	100	SG0SPEC	False	almost_curvature	0.07790973370726857	0.07873418135146892
modulated_phase	0.02	32	100	SG0SPEC	False	weighted_abs_torsion	0.12670006110255821	0.12711390682750484
modulated_phase	0.02	32	100	TIK	False	abs_torsion	0.12369564499995533	0.1236691722116075
modulated_phase	0.02	32	100	TIK	False	curvature	0.015543499006856728	0.015650453069475212
modulated_phase	0.02	32	100	TIK	False	almost_curvature	0.07822891096521564	0.07873418135146892
modulated_phase	0.02	32	100	TIK	False	weighted_abs_torsion	0.1269489962590893	0.12711390682750484
modulated_phase	0.02	32	150	FD	False	abs_torsion	0.12616875586253803	0.1236691722116075
modulated_phase	0.02	32	150	FD	False	curvature	0.015507766393998562	0.015650453069475212
modulated_phase	0.02	32	150	FD	False	almost_curvature	0.07818327768063599	0.07873418135146892
modulated_phase	0.02	32	150	FD	False	weighted_abs_torsion	0.1220122130694124	0.12711390682750484
modulated_phase	0.02	32	150	SG	False	abs_torsion	0.1278749341306807	0.1236691722116075
modulated_phase	0.02	32	150	SG	False	curvature	0.013641963680818166	0.015650453069475212
modulated_phase	0.02	32	150	SG	False	almost_curvature	0.07818000115283665	0.07873418135146892
modulated_phase	0.02	32	150	SG	False	weighted_abs_torsion	0.1310117981991927	0.12711390682750484
modulated_phase	0.02	32	150	SPEC	False	abs_torsion	0.251206489268471	0.1236691722116075
modulated_phase	0.02	32	150	SPEC	False	curvature	0.016536686445021175	0.015650453069475212
modulated_phase	0.02	32	150	SPEC	False	almost_curvature	0.07933219252819583	0.07873418135146892
modulated_phase	0.02	32	150	SPEC	False	weighted_abs_torsion	0.19102160687062575	0.12711390682750484
modulated_phase	0.02	32	150	SG0SPEC	False	abs_torsion	0.12388568115758486	0.1236691722116075
modulated_phase	0.02	32	150	SG0SPEC	False	curvature	0.015502728142344935	0.015650453069475212
modulated_phase	0.02	32	150	SG0SPEC	False	almost_curvature	0.0779223011944728	0.07873418135146892
modulated_phase	0.02	32	150	SG0SPEC	False	weighted_abs_torsion	0.1262845630196633	0.12711390682750484
modulated_phase	0.02	32	150	TIK	False	abs_torsion	0.12369580979278294	0.1236691722116075
modulated_phase	0.02	32	150	TIK	False	curvature	0.015543557451875344	0.015650453069475212
modulated_phase	0.02	32	150	TIK	False	almost_curvature	0.078229236911355	0.07873418135146892
modulated_phase	0.02	32	150	TIK	False	weighted_abs_torsion	0.1269478813466177	0.12711390682750484
modulated_phase	0.02	32	150	FD	True	abs_torsion	0.12468199532100467	0.1236691722116075
modulated_phase	0.02	32	150	FD	True	curvature	0.011047086153532216	0.015650453069475212
modulated_phase	0.02	32	150	FD	True	almost_curvature	0.05604284590969852	0.07873418135146892
modulated_phase	0.02	32	150	FD	True	weighted_abs_torsion	0.12688634365952245	0.12711390682750484
modulated_phase	0.02	32	150	SG	True	abs_torsion	0.1246899974312217	0.1236691722116075
modulated_phase	0.02	32	150	SG	True	curvature	0.01104580540607781	0.015650453069475212
modulated_phase	0.02	32	150	SG	True	almost_curvature	0.056030378514369546	0.07873418135146892
modulated_phase	0.02	32	150	SG	True	weighted_abs_torsion	0.12689391524041033	0.12711390682750484
modulated_phase	0.02	32	150	SPEC	True	abs_torsion	0.12468212679859365	0.1236691722116075
modulated_phase	0.02	32	150	SPEC	True	curvature	0.011047113954324785	0.015650453069475212
modulated_phase	0.02	32	150	SPEC	True	almost_curvature	0.05604290078131563	0.07873418135146892
modulated_phase	0.02	32	150	SPEC	True	weighted_abs_torsion	0.12688676003302757	0.12711390682750484
modulated_phase	0.02	32	150	SG0SPEC	True	abs_torsion	0.12468353531864017	0.1236691722116075
modulated_phase	0.02	32	150	SG0SPEC	True	curvature	0.011040903605335306	0.015650453069475212
modulated_phase	0.02	32	150	SG0SPEC	True	almost_curvature	0.05601958519732038	0.07873418135146892
modulated_phase	0.02	32	150	SG0SPEC	True	weighted_abs_torsion	0.12684853622337566	0.12711390682750484
modulated_phase	0.02	32	150	TIK	True	abs_torsion	0.12468439731478838	0.1236691722116075
modulated_phase	0.02	32	150	TIK	True	curvature	0.011036945289045622	0.015650453069475212
modulated_phase	0.02	32	150	TIK	True	almost_curvature	0.056002594464468626	0.07873418135146892
modulated_phase	0.02	32	150	TIK	True	weighted_abs_torsion	0.12683579495391134	0.12711390682750484
modulated_phase	0.02	33	40	FD	False	abs_torsion	0.12240666106022789	0.1236691722116075
modulated_phase	0.02	33	40	FD	False	curvature	0.01524488306777654	0.015650453069475212
modulated_phase	0.02	33	40	FD	False	almost_curvature	0.0775359732630941	0.07873418135146892
modulated_phase	0.02	33	40	FD	False	weighted_abs_torsion	0.12555871082519715	0.12711390682750484
modulated_phase	0.02	33	40	SG	False	abs_torsion	0.12791731645477655	0.1236691722116075
modulated_phase	0.02	33	40	SG	False	curvature	0.013567500595902974	0.015650453069475212
modulated_phase	0.02	33	40	SG	False	almost_curvature	0.0777141740492757	0.07873418135146892
modulated_phase	0.02	33	40	SG	False	weighted_abs_torsion	0.13108730584587974	0.12711390682750484
modulated_phase	0.02	33	40	SPEC	False	abs_torsion	0.12368828226544712	0.1236691722116075
modulated_phase	0.02	33	40	SPEC	False	curvature	0.015576329507797413	0.015650453069475212
modulated_phase	0.02	33	40	SPEC	False	almost_curvature	0.0783514540117615	0.07873418135146892
modulated_phase	0.02	33	40	SPEC	False	weighted_abs_torsion	0.12699246530109304	0.12711390682750484
modulated_phase	0.02	33	40	SG0SPEC	False	abs_torsion	0.12373724873534435	0.1236691722116075
modulated_phase	0.02	33	40	SG0SPEC	False	curvature	0.015391260042353755	0.015650453069475212
modulated_phase	0.02	33	40	SG0SPEC	False	almost_curvature	0.07746139647098721	0.07873418135146892
modulated_phase	0.02	33	40	SG0SPEC	False	weighted_abs_torsion	0.12696414966013816	0.12711390682750484
modulated_phase	0.02	33	40	TIK	False	abs_torsion	0.12372028877953346	0.1236691722116075
modulated_phase	0.02	33	40	TIK	False	curvature	0.015459175261373918	0.015650453069475212
modulated_phase	0.02	33	40	TIK	False	almost_curvature	0.07780052128353972	0.07873418135146892
modulated_phase	0.02	33	40	TIK	False	weighted_abs_torsion	0.12697803783259634	0.12711390682750484
modulated_phase	0.02	33	100	FD	False	abs_torsion	0.12235614864611984	0.1236691722116075
modulated_phase	0.02	33	100	FD	False	curvature	0.015372233669453337	0.015650453069475212
modulated_phase	0.02	33	100	FD	False	almost_curvature	0.07783286087586674	0.07873418135146892
modulated_phase	0.02	33	100	FD	False	weighted_abs_torsion	0.12374824486647461	0.12711390682750484
modulated_phase	0.02	33	100	SG	False	abs_torsion	0.12789389881973304	0.1236691722116075
modulated_phase	0.02	33	100	SG	False	curvature	0.01363043189072051	0.015650453069475212
modulated_phase	0.02	33	100	SG	False	almost_curvature	0.07800816773208533	0.07873418135146892
modulated_phase	0.02	33	100	SG	False	weighted_abs_torsion	0.13104405424839052	0.12711390682750484
modulated_phase	0.02	33	100	SPEC	False	abs_torsion	0.12660828861200854	0.1236691722116075
modulated_phase	0.02	33	100	SPEC	False	curvature	0.015767108514620123	0.015650453069475212
modulated_phase	0.02	33	100	SPEC	False	almost_curvature	0.07867181958592522	0.07873418135146892
modulated_phase	0.02	33	100	SPEC	False	weighted_abs_torsion	0.12521422646616143	0.12711390682750484
modulated_phase	0.02	33	100	SG0SPEC	False	abs_torsion	0.123703640453903	0.1236691722116075
modulated_phase	0.02	33	100	SG0SPEC	False	curvature	0.01546975084107171	0.015650453069475212
modulated_phase	0.02	33	100	SG0SPEC	False	almost_curvature	0.0777740913577644	0.07873418135146892
modulated_phase	0.02	33	100	SG0SPEC	False	weighted_abs_torsion	0.12669198609122387	0.12711390682750484
modulated_phase	0.02	33	100	TIK	False	abs_torsion	0.12369736372524327	0.1236691722116075
modulated_phase	0.02	33	100	TIK	False	curvature	0.015531588925090116	0.015650453069475212
modulated_phase	0.02	33	100	TIK	False	almost_curvature	0.0781163067088018	0.07873418135146892
modulated_phase	0.02	33	100	TIK	False	weighted_abs_torsion	0.12696764695338644	0.12711390682750484
modulated_phase	0.02	33	150	FD	False	abs_torsion	0.1276196288514682	0.1236691722116075
modulated_phase	0.02	33	150	FD	False	curvature	0.0155105912493638	0.015650453069475212
modulated_phase	0.02	33	150	FD	False	almost_curvature	0.0779093848660255	0.07873418135146892
modulated_phase	0.02	33	150	FD	False	weighted_abs_torsion	0.12381934495251394	0.12711390682750484
modulated_phase	0.02	33	150	SG	False	abs_torsion	0.12790361650198231	0.1236691722116075
modulated_phase	0.02	33	150	SG	False	curvature	0.013630900812554908	0.015650453069475212
modulated_phase	0.02	33	150	SG	False	almost_curvature	0.07801065405923027	0.07873418135146892
modulated_phase	0.02	33	150	SG	False	weighted_abs_torsion	0.13103094312067226	0.12711390682750484
modulated_phase	0.02	33	150	SPEC	False	abs_torsion	0.25053342692129466	0.1236691722116075
modulated_phase	0.02	33	150	SPEC	False	curvature	0.016614634073059797	0.015650453069475212
modulated_phase	0.02	33	150	SPEC	False	almost_curvature	0.07903457379842632	0.07873418135146892
modulated_phase	0.02	33	150	SPEC	False	weighted_abs_torsion	0.19767783346244638	0.12711390682750484
modulated_phase	0.02	33	150	SG0SPEC	False	abs_torsion	0.1239650966308713	0.1236691722116075
modulated_phase	0.02	33	150	SG0SPEC	False	curvature	0.01548793700572497	0.015650453069475212
modulated_phase	0.02	33	150	SG0SPEC	False	almost_curvature	0.07779422332727395	0.07873418135146892
modulated_phase	0.02	33	150	SG0SPEC	False	weighted_abs_torsion	0.12634158270664775	0.12711390682750484
modulated_phase	0.02	33	150	TIK	False	abs_torsion	0.12369749075478953	0.1236691722116075
modulated_phase	0.02	33	150	TIK	False	curvature	0.015531655677606464	0.015650453069475212
modulated_phase	0.02	33	150	TIK	False	almost_curvature	0.07811602765860218	0.07873418135146892
modulated_phase	0.02	33	150	TIK	False	weighted_abs_torsion	0.1269665284138319	0.12711390682750484
modulated_phase	0.02	33	150	FD	True	abs_torsion	0.12468379260590882	0.1236691722116075
modulated_phase	0.02	33	150	FD	True	curvature	0.01103800663467617	0.015650453069475212
modulated_phase	0.02	33	150	FD	True	almost_curvature	0.055969604521610254	0.07873418135146892
modulated_phase	0.02	33	150	FD	True	weighted_abs_torsion	0.12690719583996662	0.12711390682750484
modulated_phase	0.02	33	150	SG	True	abs_torsion	0.12469167538983998	0.1236691722116075
modulated_phase	0.02	33	150	SG	True	curvature	0.011036731794677158	0.015650453069475212
modulated_phase	0.02	33	150	SG	True	almost_curvature	0.05595863174971062	0.07873418135146892
modulated_phase	0.02	33	150	SG	True	weighted_abs_torsion	0.12691499191949274	0.12711390682750484
modulated_phase	0.02	33	150	SPEC	True	abs_torsion	0.12468391929283346	0.1236691722116075
modulated_phase	0.02	33	150	SPEC	True	curvature	0.011038034343724792	0.015650453069475212
modulated_phase	0.02	33	150	SPEC	True	almost_curvature	0.055969650131539816	0.07873418135146892
modulated_phase	0.02	33	150	SPEC	True	weighted_abs_torsion	0.12690760353379515	0.12711390682750484
modulated_phase	0.02	33	150	SG0SPEC	True	abs_torsion	0.12468566254850771	0.1236691722116075
modulated_phase	0.02	33	150	SG0SPEC	True	curvature	0.011031831812056721	0.015650453069475212
modulated_phase	0.02	33	150	SG0SPEC	True	almost_curvature	0.05594889047053395	0.07873418135146892
modulated_phase	0.02	33	150	SG0SPEC	True	weighted_abs_torsion	0.12687037331866818	0.12711390682750484
modulated_phase	0.02	33	150	TIK	True	abs_torsion	0.12468698662415098	0.1236691722116075
modulated_phase	0.02	33	150	TIK	True	curvature	0.011027896988857271	0.015650453069475212
modulated_phase	0.02	33	150	TIK	True	almost_curvature	0.05593377757004674	0.07873418135146892
modulated_phase	0.02	33	150	TIK	True	weighted_abs_torsion	0.1268588092981432	0.12711390682750484
modulated_phase	0.02	34	40	FD	False	abs_torsion	0.12240745864568364	0.1236691722116075
modulated_phase	0.02	34	40	FD	False	curvature	0.015260052531910654	0.015650453069475212
modulated_phase	0.02	34	40	FD	False	almost_curvature	0.07763110314186189	0.07873418135146892
modulated_phase	0.02	34	40	FD	False	weighted_abs_torsion	0.1255467461681226	0.12711390682750484
modulated_phase	0.02	34	40	SG	False	abs_torsion	0.1279174623530736	0.1236691722116075
modulated_phase	0.02	34	40	SG	False	curvature	0.013581102944560048	0.015650453069475212
modulated_phase	0.02	34	40	SG	False	almost_curvature	0.07780881947079679	0.07873418135146892
modulated_phase	0.02	34	40	SG	False	weighted_abs_torsion	0.13107601905728186	0.12711390682750484
modulated_phase	0.02	34	40	SPEC	False	abs_torsion	0.1236892443729846	0.1236691722116075
modulated_phase	0.02	34	40	SPEC	False	curvature	0.015591785537715872	0.015650453069475212
modulated_phase	0.02	34	40	SPEC	False	almost_curvature	0.078447686224922	0.07873418135146892
modulated_phase	0.02	34	40	SPEC	False	weighted_abs_torsion	0.1269795007072703	0.12711390682750484
modulated_phase	0.02	34	40	SG0SPEC	False	abs_torsion	0.12373786300407268	0.1236691722116075
modulated_phase	0.02	34	40	SG0SPEC	False	curvature	0.015406588381401538	0.015650453069475212
modulated_phase	0.02	34	40	SG0SPEC	False	almost_curvature	0.07755553291260532	0.07873418135146892
modulated_phase	0.02	34	40	SG0SPEC	False	weighted_abs_torsion	0.12695063504933837	0.12711390682750484
modulated_phase	0.02	34	40	TIK	False	abs_torsion	0.12372012846570234	0.1236691722116075
modulated_phase	0.02	34	40	TIK	False	curvature	0.015474602864465602	0.015650453069475212
modulated_phase	0.02	34	40	TIK	False	almost_curvature	0.07789450540893456	0.07873418135146892
modulated_phase	0.02	34	40	TIK	False	weighted_abs_torsion	0.12696456028117276	0.12711390682750484
modulated_phase	0.02	34	100	FD	False	abs_torsion	0.12232635017630537	0.1236691722116075
modulated_phase	0.02	34	100	FD	False	curvature	0.015384026371223488	0.015650453069475212
modulated_phase	0.02	34	100	FD	False	almost_curvature	0.07804112790609459	0.07873418135146892
modulated_phase	0.02	34	100	FD	False	weighted_abs_torsion	0.12396327912086265	0.12711390682750484
modulated_phase	0.02	34	100	SG	False	abs_torsion	0.12788899156215278	0.1236691722116075
modulated_phase	0.02	34	100	SG	False	curvature	0.013644076248441874	0.015650453069475212
modulated_phase	0.02	34	100	SG	False	almost_curvature	0.07815193815944901	0.07873418135146892
modulated_phase	0.02	34	100	SG	False	weighted_abs_torsion	0.13106393773107486	0.12711390682750484
modulated_phase	0.02	34	100	SPEC	False	abs_torsion	0.12606106877319873	0.1236691722116075
modulated_phase	0.02	34	100	SPEC	False	curvature	0.01577939817710481	0.015650453069475212
modulated_phase	0.02	34	100	SPEC	False	almost_curvature	0.07890679021414514	0.07873418135146892
modulated_phase	0.02	34	100	SPEC	False	weighted_abs_torsion	0.12507500260448964	0.12711390682750484
modulated_phase	0.02	34	100	SG0SPEC	False	abs_torsion	0.12371312025569402	0.1236691722116075
modulated_phase	0.02	34	100	SG0SPEC	False	curvature	0.015485407152665826	0.015650453069475212
modulated_phase	0.02	34	100	SG0SPEC	False	almost_curvature	0.07789040311102574	0.07873418135146892
modulated_phase	0.02	34	100	SG0SPEC	False	weighted_abs_torsion	0.12677818144678024	0.12711390682750484
modulated_phase	0.02	34	100	TIK	False	abs_torsion	0.12369959258998191	0.1236691722116075
modulated_phase	0.02	34	100	TIK	False	curvature	0.0155469442862243	0.015650453069475212
modulated_phase	0.02	34	100	TIK	False	almost_curvature	0.07822492942896817	0.07873418135146892
modulated_phase	0.02	34	100	TIK	False	weighted_abs_torsion	0.12697054804639463	0.12711390682750484
modulated_phase	0.02	34	150	FD	False	abs_torsion	0.1263614933722512	0.1236691722116075
modulated_phase	0.02	34	150	FD	False	curvature	0.015523835356057152	0.015650453069475212
modulated_phase	0.02	34	150	FD	False	almost_curvature	0.07817709080583403	0.07873418135146892
modulated_phase	0.02	34	150	FD	False	weighted_abs_torsion	0.12270828377020529	0.12711390682750484
modulated_phase	0.02	34	150	SG	False	abs_torsion	0.12789365387441512	0.1236691722116075
modulated_phase	0.02	34	150	SG	False	curvature	0.013644546073298009	0.015650453069475212
modulated_phase	0.02	34	150	SG	False	almost_curvature	0.07815313540893465	0.07873418135146892
modulated_phase	0.02	34	150	SG	False	weighted_abs_torsion	0.13104346258880706	0.12711390682750484
modulated_phase	0.02	34	150	SPEC	False	abs_torsion	0.257261452660163	0.1236691722116075
modulated_phase	0.02	34	150	SPEC	False	curvature	0.01661800247818264	0.015650453069475212
modulated_phase	0.02	34	150	SPEC	False	almost_curvature	0.07935146046510334	0.07873418135146892
modulated_phase	0.02	34	150	SPEC	False	weighted_abs_torsion	0.19668173629194644	0.12711390682750484
modulated_phase	0.02	34	150	SG0SPEC	False	abs_torsion	0.12376091364602633	0.1236691722116075
modulated_phase	0.02	34	150	SG0SPEC	False	curvature	0.015504219135167644	0.015650453069475212
modulated_phase	0.02	34	150	SG0SPEC	False	almost_curvature	0.07789450220116524	0.07873418135146892
modulated_phase	0.02	34	150	SG0SPEC	False	weighted_abs_torsion	0.12612906013335204	0.12711390682750484
modulated_phase	0.02	34	150	TIK	False	abs_torsion	0.12369940979428043	0.1236691722116075
modulated_phase	0.02	34	150	TIK	False	curvature	0.015546998581113664	0.015650453069475212
modulated_phase	0.02	34	150	TIK	False	almost_curvature	0.07822540832039812	0.07873418135146892
modulated_phase	0.02	34	150	TIK	False	weighted_abs_torsion	0.12696906378922004	0.12711390682750484
modulated_phase	0.02	34	150	FD	True	abs_torsion	0.12468704816697575	0.1236691722116075
modulated_phase	0.02	34	150	FD	True	curvature	0.011049331563424877	0.015650453069475212
modulated_phase	0.02	34	150	FD	True	almost_curvature	0.056042484574724515	0.07873418135146892
modulated_phase	0.02	34	150	FD	True	weighted_abs_torsion	0.126906581497867	0.12711390682750484
modulated_phase	0.02	34	150	SG	True	abs_torsion	0.12469498540796078	0.1236691722116075
modulated_phase	0.02	34	150	SG	True	curvature	0.01104806124166853	0.015650453069475212
modulated_phase	0.02	34	150	SG	True	almost_curvature	0.05603054117164974	0.07873418135146892
modulated_phase	0.02	34	150	SG	True	weighted_abs_torsion	0.12691404024054387	0.12711390682750484
modulated_phase	0.02	34	150	SPEC	True	abs_torsion	0.12468717244526718	0.1236691722116075
modulated_phase	0.02	34	150	SPEC	True	curvature	0.011049359210133102	0.015650453069475212
modulated_phase	0.02	34	150	SPEC	True	almost_curvature	0.05604253613269693	0.07873418135146892
modulated_phase	0.02	34	150	SPEC	True	weighted_abs_torsion	0.12690699581731327	0.12711390682750484
modulated_phase	0.02	34	150	SG0SPEC	True	abs_torsion	0.12468880656577776	0.1236691722116075
modulated_phase	0.02	34	150	SG0SPEC	True	curvature	0.011043158046350155	0.015650453069475212
modulated_phase	0.02	34	150	SG0SPEC	True	almost_curvature	0.056020095037112576	0.07873418135146892
modulated_phase	0.02	34	150	SG0SPEC	True	weighted_abs_torsion	0.12686874849448965	0.12711390682750484
modulated_phase	0.02	34	150	TIK	True	abs_torsion	0.12468926406493487	0.1236691722116075
modulated_phase	0.02	34	150	TIK	True	curvature	0.011039212080776118	0.015650453069475212
modulated_phase	0.02	34	150	TIK	True	almost_curvature	0.05600346423229966	0.07873418135146892
modulated_phase	0.02	34	150	TIK	True	weighted_abs_torsion	0.12685561622667016	0.12711390682750484
modulated_phase	0.02	35	40	FD	False	abs_torsion	0.12240329716946183	0.1236691722116075
modulated_phase	0.02	35	40	FD	False	curvature	0.015264317777427159	0.015650453069475212
modulated_phase	0.02	35	40	FD	False	almost_curvature	0.07760923412172392	0.07873418135146892
modulated_phase	0.02	35	40	FD	False	weighted_abs_torsion	0.12554956013652202	0.12711390682750484
modulated_phase	0.02	35	40	SG	False	abs_torsion	0.12791296731193325	0.1236691722116075
modulated_phase	0.02	35	40	SG	False	curvature	0.013584770240910326	0.015650453069475212
modulated_phase	0.02	35	40	SG	False	almost_curvature	0.0777865045897849	0.07873418135146892
modulated_phase	0.02	35	40	SG	False	weighted_abs_torsion	0.13107948922253995	0.12711390682750484
modulated_phase	0.02	35	40	SPEC	False	abs_torsion	0.12368503695126995	0.1236691722116075
modulated_phase	0.02	35	40	SPEC	False	curvature	0.015596173254955341	0.015650453069475212
modulated_phase	0.02	35	40	SPEC	False	almost_curvature	0.07842570826796197	0.07873418135146892
modulated_phase	0.02	35	40	SPEC	False	weighted_abs_torsion	0.1269837313618915	0.12711390682750484
modulated_phase	0.02	35	40	SG0SPEC	False	abs_torsion	0.12373346027505958	0.1236691722116075
modulated_phase	0.02	35	40	SG0SPEC	False	curvature	0.01541089066067969	0.015650453069475212
modulated_phase	0.02	35	40	SG0SPEC	False	almost_curvature	0.07753384445584274	0.07873418135146892
modulated_phase	0.02	35	40	SG0SPEC	False	weighted_abs_torsion	0.1269553280603085	0.12711390682750484
modulated_phase	0.02	35	40	TIK	False	abs_torsion	0.12371588149279904	0.1236691722116075
modulated_phase	0.02	35	40	TIK	False	curvature	0.015478902867147915	0.015650453069475212
modulated_phase	0.02	35	40	TIK	False	almost_curvature	0.0778725330729729	0.07873418135146892
modulated_phase	0.02	35	40	TIK	False	weighted_abs_torsion	0.12696738491857906	0.12711390682750484
modulated_phase	0.02	35	100	FD	False	abs_torsion	0.12244561947633593	0.1236691722116075
modulated_phase	0.02	35	100	FD	False	curvature	0.015392458317609095	0.015650453069475212
modulated_phase	0.02	35	100	FD	False	almost_curvature	0.07801394236296409	0.07873418135146892
modulated_phase	0.02	35	100	FD	False	weighted_abs_torsion	0.12381999976107806	0.12711390682750484
modulated_phase	0.02	35	100	SG	False	abs_torsion	0.12789535870244448	0.1236691722116075
modulated_phase	0.02	35	100	SG	False	curvature	0.013647811302057462	0.015650453069475212
modulated_phase	0.02	35	100	SG	False	almost_curvature	0.07812246068296018	0.07873418135146892
modulated_phase	0.02	35	100	SG	False	weighted_abs_torsion	0.13107999040461898	0.12711390682750484
modulated_phase	0.02	35	100	SPEC	False	abs_torsion	0.12673567712551614	0.1236691722116075
modulated_phase	0.02	35	100	SPEC	False	curvature	0.01579014306545768	0.015650453069475212
modulated_phase	0.02	35	100	SPEC	False	almost_curvature	0.07887878407761074	0.07873418135146892
modulated_phase	0.02	35	100	SPEC	False	weighted_abs_torsion	0.12546738431979884	0.12711390682750484
modulated_phase	0.02	35	100	SG0SPEC	False	abs_torsion	0.12371494895701116	0.1236691722116075
modulated_phase	0.02	35	100	SG0SPEC	False	curvature	0.015490166738242824	0.015650453069475212
modulated_phase	0.02	35	100	SG0SPEC	False	almost_curvature	0.07786571252182108	0.07873418135146892
modulated_phase	0.02	35	100	SG0SPEC	False	weighted_abs_torsion	0.12679195815097383	0.12711390682750484
modulated_phase	0.02	35	100	TIK	False	abs_torsion	0.12369948471334194	0.1236691722116075
modulated_phase	0.02	35	100	TIK	False	curvature	0.015551317694200912	0.015650453069475212
modulated_phase	0.02	35	100	TIK	False	almost_curvature	0.07820172720021412	0.07873418135146892
modulated_phase	0.02	35	100	TIK	False	weighted_abs_torsion	0.12697875260904687	0.12711390682750484
modulated_phase	0.02	35	150	FD	False	abs_torsion	0.127334446122883	0.1236691722116075
modulated_phase	0.02	35	150	FD	False	curvature	0.015533229170830184	0.015650453069475212
modulated_phase	0.02	35	150	FD	False	almost_curvature	0.07814731211110364	0.07873418135146892
modulated_phase	0.02	35	150	FD	False	weighted_abs_torsion	0.12170292151670996	0.12711390682750484
modulated_phase	0.02	35	150	SG	False	abs_torsion	0.12788972037749965	0.1236691722116075
modulated_phase	0.02	35	150	SG	False	curvature	0.013648341366618038	0.015650453069475212
modulated_phase	0.02	35	150	SG	False	almost_curvature	0.07812170132921045	0.07873418135146892
modulated_phase	0.02	35	150	SG	False	weighted_abs_torsion	0.13105722502681985	0.12711390682750484
modulated_phase	0.02	35	150	SPEC	False	abs_torsion	0.27314513479659736	0.1236691722116075
modulated_phase	0.02	35	150	SPEC	False	curvature	0.01670510448536028	0.015650453069475212
modulated_phase	0.02	35	150	SPEC	False	almost_curvature	0.07933839017124558	0.07873418135146892
modulated_phase	0.02	35	150	SPEC	False	weighted_abs_torsion	0.1970929362337227	0.12711390682750484
modulated_phase	0.02	35	150	SG0SPEC	False	abs_torsion	0.12421812635879435	0.1236691722116075
modulated_phase	0.02	35	150	SG0SPEC	False	curvature	0.015511762052751803	0.015650453069475212
modulated_phase	0.02	35	150	SG0SPEC	False	almost_curvature	0.07787308998548428	0.07873418135146892
modulated_phase	0.02	35	150	SG0SPEC	False	weighted_abs_torsion	0.1263689071435198	0.12711390682750484
modulated_phase	0.02	35	150	TIK	False	abs_torsion	0.12369959557846297	0.1236691722116075
modulated_phase	0.02	35	150	TIK	False	curvature	0.01555138455993351	0.015650453069475212
modulated_phase	0.02	35	150	TIK	False	almost_curvature	0.07820194081497653	0.07873418135146892
modulated_phase	0.02	35	150	TIK	False	weighted_abs_torsion	0.12697755786514245	0.12711390682750484
modulated_phase	0.02	35	150	FD	True	abs_torsion	0.12468468526775575	0.1236691722116075
modulated_phase	0.02	35	150	FD	True	curvature	0.011052252850562857	0.015650453069475212
modulated_phase	0.02	35	150	FD	True	almost_curvature	0.05602561358477716	0.07873418135146892
modulated_phase	0.02	35	150	FD	True	weighted_abs_torsion	0.12691120120245156	0.12711390682750484
modulated_phase	0.02	35	150	SG	True	abs_torsion	0.1246924598867505	0.1236691722116075
modulated_phase	0.02	35	150	SG	True	curvature	0.011050969148098961	0.015650453069475212
modulated_phase	0.02	35	150	SG	True	almost_curvature	0.05601382525766465	0.07873418135146892
modulated_phase	0.02	35	150	SG	True	weighted_abs_torsion	0.12691852354191988	0.12711390682750484
modulated_phase	0.02	35	150	SPEC	True	abs_torsion	0.1246848249668466	0.1236691722116075
modulated_phase	0.02	35	150	SPEC	True	curvature	0.011052280704348978	0.015650453069475212
modulated_phase	0.02	35	150	SPEC	True	almost_curvature	0.0560256642320368	0.07873418135146892
modulated_phase	0.02	35	150	SPEC	True	weighted_abs_torsion	0.12691163428972996	0.12711390682750484
modulated_phase	0.02	35	150	SG0SPEC	True	abs_torsion	0.12468542922761609	0.1236691722116075
modulated_phase	0.02	35	150	SG0SPEC	True	curvature	0.011046058854280859	0.015650453069475212
modulated_phase	0.02	35	150	SG0SPEC	True	almost_curvature	0.056003472096252005	0.07873418135146892
modulated_phase	0.02	35	150	SG0SPEC	True	weighted_abs_torsion	0.12687198443334524	0.12711390682750484
modulated_phase	0.02	35	150	TIK	True	abs_torsion	0.12468582703263578	0.1236691722116075
modulated_phase	0.02	35	150	TIK	True	curvature	0.011042119465487762	0.015650453069475212
modulated_phase	0.02	35	150	TIK	True	almost_curvature	0.055986951110080924	0.07873418135146892
modulated_phase	0.02	35	150	TIK	True	weighted_abs_torsion	0.12685855282948055	0.12711390682750484
modulated_phase	0.02	36	40	FD	False	abs_torsion	0.12240677116431925	0.1236691722116075
modulated_phase	0.02	36	40	FD	False	curvature	0.015243998491668869	0.015650453069475212
modulated_phase	0.02	36	40	FD	False	almost_curvature	0.0776116869602361	0.07873418135146892
modulated_phase	0.02	36	40	FD	False	weighted_abs_torsion	0.12556067070557717	0.12711390682750484
modulated_phase	0.02	36	40	SG	False	abs_torsion	0.12791605513663845	0.1236691722116075
modulated_phase	0.02	36	40	SG	False	curvature	0.013566692123063577	0.015650453069475212
modulated_phase	0.02	36	40	SG	False	almost_curvature	0.0777899997649698	0.07873418135146892
modulated_phase	0.02	36	40	SG	False	weighted_abs_torsion	0.1310927522163696	0.12711390682750484
modulated_phase	0.02	36	40	SPEC	False	abs_torsion	0.12368860115149413	0.1236691722116075
modulated_phase	0.02	36	40	SPEC	False	curvature	0.015575414640293253	0.015650453069475212
modulated_phase	0.02	36	40	SPEC	False	almost_curvature	0.07842837015309866	0.07873418135146892
modulated_phase	0.02	36	40	SPEC	False	weighted_abs_torsion	0.1269952019860652	0.12711390682750484
modulated_phase	0.02	36	40	SG0SPEC	False	abs_torsion	0.12373694655607465	0.1236691722116075
modulated_phase	0.02	36	40	SG0SPEC	False	curvature	0.015390409639366907	0.015650453069475212
modulated_phase	0.02	36	40	SG0SPEC	False	almost_curvature	0.07753584227964276	0.07873418135146892
modulated_phase	0.02	36	40	SG0SPEC	False	weighted_abs_torsion	0.1269679253878068	0.12711390682750484
modulated_phase	0.02	36	40	TIK	False	abs_torsion	0.12371909455824855	0.1236691722116075
modulated_phase	0.02	36	40	TIK	False	curvature	0.015458397750594427	0.015650453069475212
modulated_phase	0.02	36	40	TIK	False	almost_curvature	0.0778744113903483	0.07873418135146892
modulated_phase	0.02	36	40	TIK	False	weighted_abs_torsion	0.12697948384841787	0.12711390682750484
modulated_phase	0.02	36	100	FD	False	abs_torsion	0.12239480512037587	0.1236691722116075
modulated_phase	0.02	36	100	FD	False	curvature	0.015363569716102067	0.015650453069475212
modulated_phase	0.02	36	100	FD	False	almost_curvature	0.07797616797489883	0.07873418135146892
modulated_phase	0.02	36	100	FD	False	weighted_abs_torsion	0.12357651651776061	0.12711390682750484
modulated_phase	0.02	36	100	SG	False	abs_torsion	0.1278851181323963	0.1236691722116075
modulated_phase	0.02	36	100	SG	False	curvature	0.013629188117317195	0.015650453069475212
modulated_phase	0.02	36	100	SG	False	almost_curvature	0.07811616968537817	0.07873418135146892
modulated_phase	0.02	36	100	SG	False	weighted_abs_torsion	0.13106070746256165	0.12711390682750484
modulated_phase	0.02	36	100	SPEC	False	abs_torsion	0.12549503958186115	0.1236691722116075
modulated_phase	0.02	36	100	SPEC	False	curvature	0.0157521457369073	0.015650453069475212
modulated_phase	0.02	36	100	SPEC	False	almost_curvature	0.07883035349584437	0.07873418135146892
modulated_phase	0.02	36	100	SPEC	False	weighted_abs_torsion	0.12399117265331054	0.12711390682750484
modulated_phase	0.02	36	100	SG0SPEC	False	abs_torsion	0.12372476169914629	0.1236691722116075
modulated_phase	0.02	36	100	SG0SPEC	False	curvature	0.015468453460933904	0.015650453069475212
modulated_phase	0.02	36	100	SG0SPEC	False	almost_curvature	0.07786648181883492	0.07873418135146892
modulated_phase	0.02	36	100	SG0SPEC	False	weighted_abs_torsion	0.12675711153383473	0.12711390682750484
modulated_phase	0.02	36	100	TIK	False	abs_torsion	0.12370132214538818	0.1236691722116075
modulated_phase	0.02	36	100	TIK	False	curvature	0.015530312536731324	0.015650453069475212
modulated_phase	0.02	36	100	TIK	False	almost_curvature	0.07820228580975994	0.07873418135146892
modulated_phase	0.02	36	100	TIK	False	weighted_abs_torsion	0.12697579319885363	0.12711390682750484
modulated_phase	0.02	36	150	FD	False	abs_torsion	0.12561137095380684	0.1236691722116075
modulated_phase	0.02	36	150	FD	False	curvature	0.015481515732383983	0.015650453069475212
modulated_phase	0.02	36	150	FD	False	almost_curvature	0.0780455233696335	0.07873418135146892
modulated_phase	0.02	36	150	FD	False	weighted_abs_torsion	0.12118942249895528	0.12711390682750484
modulated_phase	0.02	36	150	SG	False	abs_torsion	0.12787390360868947	0.1236691722116075
modulated_phase	0.02	36	150	SG	False	curvature	0.013629675550236989	0.015650453069475212
modulated_phase	0.02	36	150	SG	False	almost_curvature	0.07812587176000914	0.07873418135146892
modulated_phase	0.02	36	150	SG	False	weighted_abs_torsion	0.13103814277741951	0.12711390682750484
modulated_phase	0.02	36	150	SPEC	False	abs_torsion	0.24846846047311902	0.1236691722116075
modulated_phase	0.02	36	150	SPEC	False	curvature	0.016505205255814673	0.015650453069475212
modulated_phase	0.02	36	150	SPEC	False	almost_curvature	0.0791342933278163	0.07873418135146892
modulated_phase	0.02	36	150	SPEC	False	weighted_abs_torsion	0.18836110194028266	0.12711390682750484
modulated_phase	0.02	36	150	SG0SPEC	False	abs_torsion	0.12390560944478173	0.1236691722116075
modulated_phase	0.02	36	150	SG0SPEC	False	curvature	0.015487201006340339	0.015650453069475212
modulated_phase	0.02	36	150	SG0SPEC	False	almost_curvature	0.07787949364576295	0.07873418135146892
modulated_phase	0.02	36	150	SG0SPEC	False	weighted_abs_torsion	0.1263338293959532	0.12711390682750484
modulated_phase	0.02	36	150	TIK	False	abs_torsion	0.12370123741700655	0.1236691722116075
modulated_phase	0.02	36	150	TIK	False	curvature	0.015530363141000272	0.015650453069475212
modulated_phase	0.02	36	150	TIK	False	almost_curvature	0.07820212741691378	0.07873418135146892
modulated_phase	0.02	36	150	TIK	False	weighted_abs_torsion	0.12697418137651645	0.12711390682750484
modulated_phase	0.02	36	150	FD	True	abs_torsion	0.12468526402686293	0.1236691722116075
modulated_phase	0.02	36	150	FD	True	curvature	0.01103713889305443	0.015650453069475212
modulated_phase	0.02	36	150	FD	True	almost_curvature	0.056021370741387355	0.07873418135146892
modulated_phase	0.02	36	150	FD	True	weighted_abs_torsion	0.1269208453116654	0.12711390682750484
modulated_phase	0.02	36	150	SG	True	abs_torsion	0.1246930390718641	0.1236691722116075
modulated_phase	0.02	36	150	SG	True	curvature	0.011035877656421174	0.015650453069475212
modulated_phase	0.02	36	150	SG	True	almost_curvature	0.05600964604620623	0.07873418135146892
modulated_phase	0.02	36	150	SG	True	weighted_abs_torsion	0.12692844213808332	0.12711390682750484
modulated_phase	0.02	36	150	SPEC	True	abs_torsion	0.12468539411313972	0.1236691722116075
modulated_phase	0.02	36	150	SPEC	True	curvature	0.0110371663608094	0.015650453069475212
modulated_phase	0.02	36	150	SPEC	True	almost_curvature	0.056021420606506354	0.07873418135146892
modulated_phase	0.02	36	150	SPEC	True	weighted_abs_torsion	0.12692125735857585	0.12711390682750484
modulated_phase	0.02	36	150	SG0SPEC	True	abs_torsion	0.12468646253856527	0.1236691722116075
modulated_phase	0.02	36	150	SG0SPEC	True	curvature	0.011030998591005349	0.015650453069475212
modulated_phase	0.02	36	150	SG0SPEC	True	almost_curvature	0.05599933661804995	0.07873418135146892
modulated_phase	0.02	36	150	SG0SPEC	True	weighted_abs_torsion	0.1268833631233106	0.12711390682750484
modulated_phase	0.02	36	150	TIK	True	abs_torsion	0.12468668520967983	0.1236691722116075
modulated_phase	0.02	36	150	TIK	True	curvature	0.011027105995835812	0.015650453069475212
modulated_phase	0.02	36	150	TIK	True	almost_curvature	0.055982995663339426	0.07873418135146892
modulated_phase	0.02	36	150	TIK	True	weighted_abs_torsion	0.12687081772573247	0.12711390682750484
modulated_phase	0.02	37	40	FD	False	abs_torsion	0.1224088889640032	0.1236691722116075
modulated_phase	0.02	37	40	FD	False	curvature	0.015248913429639934	0.015650453069475212
modulated_phase	0.02	37	40	FD	False	almost_curvature	0.07757886447910534	0.07873418135146892
modulated_phase	0.02	37	40	FD	False	weighted_abs_torsion	0.12555765949587983	0.12711390682750484
modulated_phase	0.02	37	40	SG	False	abs_torsion	0.12791843025828442	0.1236691722116075
modulated_phase	0.02	37	40	SG	False	curvature	0.013571370434273106	0.015650453069475212
modulated_phase	0.02	37	40	SG	False	almost_curvature	0.07775696490017167	0.07873418135146892
modulated_phase	0.02	37	40	SG	False	weighted_abs_torsion	0.13108519544354452	0.12711390682750484
modulated_phase	0.02	37	40	SPEC	False	abs_torsion	0.12369049489225971	0.1236691722116075
modulated_phase	0.02	37	40	SPEC	False	curvature	0.015580363509290027	0.015650453069475212
modulated_phase	0.02	37	40	SPEC	False	almost_curvature	0.07839467473338797	0.07873418135146892
modulated_phase	0.02	37	40	SPEC	False	weighted_abs_torsion	0.12699151707461304	0.12711390682750484
modulated_phase	0.02	37	40	SG0SPEC	False	abs_torsion	0.12373915615657191	0.1236691722116075
modulated_phase	0.02	37	40	SG0SPEC	False	curvature	0.01539538454513542	0.015650453069475212
modulated_phase	0.02	37	40	SG0SPEC	False	almost_curvature	0.07750408277916515	0.07873418135146892
modulated_phase	0.02	37	40	SG0SPEC	False	weighted_abs_torsion	0.12696254087993358	0.12711390682750484
modulated_phase	0.02	37	40	TIK	False	abs_torsion	0.12372175826417249	0.1236691722116075
modulated_phase	0.02	37	40	TIK	False	curvature	0.015463435659836655	0.015650453069475212
modulated_phase	0.02	37	40	TIK	False	almost_curvature	0.07784305832093912	0.07873418135146892
modulated_phase	0.02	37	40	TIK	False	weighted_abs_torsion	0.12697585289880645	0.12711390682750484
modulated_phase	0.02	37	100	FD	False	abs_torsion	0.12239971510738598	0.1236691722116075
modulated_phase	0.02	37	100	FD	False	curvature	0.015370363982860834	0.015650453069475212
modulated_phase	0.02	37	100	FD	False	almost_curvature	0.07786311238463796	0.07873418135146892
modulated_phase	0.02	37	100	FD	False	weighted_abs_torsion	0.12410501414087122	0.12711390682750484
modulated_phase	0.02	37	100	SG	False	abs_torsion	0.12787208528410599	0.1236691722116075
modulated_phase	0.02	37	100	SG	False	curvature	0.013633846905610753	0.015650453069475212
modulated_phase	0.02	37	100	SG	False	almost_curvature	0.07804499099287004	0.07873418135146892
modulated_phase	0.02	37	100	SG	False	weighted_abs_torsion	0.1310337676193248	0.12711390682750484
modulated_phase	0.02	37	100	SPEC	False	abs_torsion	0.12618372639527645	0.1236691722116075
modulated_phase	0.02	37	100	SPEC	False	curvature	0.015761866544379114	0.015650453069475212
modulated_phase	0.02	37	100	SPEC	False	almost_curvature	0.07870275738463113	0.07873418135146892
modulated_phase	0.02	37	100	SPEC	False	weighted_abs_torsion	0.1258489269980118	0.12711390682750484
modulated_phase	0.02	37	100	SG0SPEC	False	abs_torsion	0.12372386594746444	0.1236691722116075
modulated_phase	0.02	37	100	SG0SPEC	False	curvature	0.015474075645979688	0.015650453069475212
modulated_phase	0.02	37	100	SG0SPEC	False	almost_curvature	0.07782362665975434	0.07873418135146892
modulated_phase	0.02	37	100	SG0SPEC	False	weighted_abs_torsion	0.12678962638008587	0.12711390682750484
modulated_phase	0.02	37	100	TIK	False	abs_torsion	0.12370053357775955	0.1236691722116075
modulated_phase	0.02	37	100	TIK	False	curvature	0.0155351572467773	0.015650453069475212
modulated_phase	0.02	37	100	TIK	False	almost_curvature	0.07816195665657032	0.07873418135146892
modulated_phase	0.02	37	100	TIK	False	weighted_abs_torsion	0.12696687908997595	0.12711390682750484
modulated_phase	0.02	37	150	FD	False	abs_torsion	0.12707884264934066	0.1236691722116075
modulated_phase	0.02	37	150	FD	False	curvature	0.015507330474586759	0.015650453069475212
modulated_phase	0.02	37	150	FD	False	almost_curvature	0.07797352952627994	0.07873418135146892
modulated_phase	0.02	37	150	FD	False	weighted_abs_torsion	0.1232709464317622	0.12711390682750484
modulated_phase	0.02	37	150	SG	False	abs_torsion	0.12785998195340553	0.1236691722116075
modulated_phase	0.02	37	150	SG	False	curvature	0.013634334846638823	0.015650453069475212
modulated_phase	0.02	37	150	SG	False	almost_curvature	0.07803914249116589	0.07873418135146892
modulated_phase	0.02	37	150	SG	False	weighted_abs_torsion	0.13101009613828116	0.12711390682750484
modulated_phase	0.02	37	150	SPEC	False	abs_torsion	0.26935829210356466	0.1236691722116075
modulated_phase	0.02	37	150	SPEC	False	curvature	0.016639508574522045	0.015650453069475212
modulated_phase	0.02	37	150	SPEC	False	almost_curvature	0.07912332535478829	0.07873418135146892
modulated_phase	0.02	37	150	SPEC	False	weighted_abs_torsion	0.1990125121427748	0.12711390682750484
modulated_phase	0.02	37	150	SG0SPEC	False	abs_torsion	0.12385413950192557	0.1236691722116075
modulated_phase	0.02	37	150	SG0SPEC	False	curvature	0.015492471555655968	0.015650453069475212
modulated_phase	0.02	37	150	SG0SPEC	False	almost_curvature	0.07783988942545682	0.07873418135146892
modulated_phase	0.02	37	150	SG0SPEC	False	weighted_abs_torsion	0.1262571459498009	0.12711390682750484
modulated_phase	0.02	37	150	TIK	False	abs_torsion	0.12370034825383787	0.1236691722116075
modulated_phase	0.02	37	150	TIK	False	curvature	0.015535200367509099	0.015650453069475212
modulated_phase	0.02	37	150	TIK	False	almost_curvature	0.07816161140320858	0.07873418135146892
modulated_phase	0.02	37	150	TIK	False	weighted_abs_torsion	0.1269656015822608	0.12711390682750484
modulated_phase	0.02	37	150	FD	True	abs_torsion	0.12468678916056547	0.1236691722116075
modulated_phase	0.02	37	150	FD	True	curvature	0.01104127137488238	0.015650453069475212
modulated_phase	0.02	37	150	FD	True	almost_curvature	0.05600398141130556	0.07873418135146892
modulated_phase	0.02	37	150	FD	True	weighted_abs_torsion	0.12690927388019613	0.12711390682750484
modulated_phase	0.02	37	150	SG	True	abs_torsion	0.12469447496449085	0.1236691722116075
modulated_phase	0.02	37	150	SG	True	curvature	0.011040019640585623	0.015650453069475212
modulated_phase	0.02	37	150	SG	True	almost_curvature	0.05599292625819447	0.07873418135146892
modulated_phase	0.02	37	150	SG	True	weighted_abs_torsion	0.1269169431670714	0.12711390682750484
modulated_phase	0.02	37	150	SPEC	True	abs_torsion	0.12468691289526115	0.1236691722116075
modulated_phase	0.02	37	150	SPEC	True	curvature	0.011041298672058783	0.015650453069475212
modulated_phase	0.02	37	150	SPEC	True	almost_curvature	0.05600402738145003	0.07873418135146892
modulated_phase	0.02	37	150	SPEC	True	weighted_abs_torsion	0.1269096776873333	0.12711390682750484
modulated_phase	0.02	37	150	SG0SPEC	True	abs_torsion	0.12468838428293866	0.1236691722116075
modulated_phase	0.02	37	150	SG0SPEC	True	curvature	0.01103516115880567	0.015650453069475212
modulated_phase	0.02	37	150	SG0SPEC	True	almost_curvature	0.05598307248853032	0.07873418135146892
modulated_phase	0.02	37	150	SG0SPEC	True	weighted_abs_torsion	0.12687233043643392	0.12711390682750484
modulated_phase	0.02	37	150	TIK	True	abs_torsion	0.1246891345401879	0.1236691722116075
modulated_phase	0.02	37	150	TIK	True	curvature	0.011031290771117792	0.015650453069475212
modulated_phase	0.02	37	150	TIK	True	almost_curvature	0.05596729799698528	0.07873418135146892
modulated_phase	0.02	37	150	TIK	True	weighted_abs_torsion	0.12686023374585015	0.12711390682750484
modulated_phase	0.02	38	40	FD	False	abs_torsion	0.1224098140469126	0.1236691722116075
modulated_phase	0.02	38	40	FD	False	curvature	0.01524398479937467	0.015650453069475212
modulated_phase	0.02	38	40	FD	False	almost_curvature	0.0775435347177363	0.07873418135146892
modulated_phase	0.02	38	40	FD	False	weighted_abs_torsion	0.12554517263637466	0.12711390682750484
modulated_phase	0.02	38	40	SG	False	abs_torsion	0.1279189741595461	0.1236691722116075
modulated_phase	0.02	38	40	SG	False	curvature	0.013566888977470815	0.015650453069475212
modulated_phase	0.02	38	40	SG	False	almost_curvature	0.07772066002164477	0.07873418135146892
modulated_phase	0.02	38	40	SG	False	weighted_abs_torsion	0.1310754649915097	0.12711390682750484
modulated_phase	0.02	38	40	SPEC	False	abs_torsion	0.12369199862209596	0.1236691722116075
modulated_phase	0.02	38	40	SPEC	False	curvature	0.015575358609852128	0.015650453069475212
modulated_phase	0.02	38	40	SPEC	False	almost_curvature	0.078359398080061	0.07873418135146892
modulated_phase	0.02	38	40	SPEC	False	weighted_abs_torsion	0.12697930225207724	0.12711390682750484
modulated_phase	0.02	38	40	SG0SPEC	False	abs_torsion	0.12373981015754822	0.1236691722116075
modulated_phase	0.02	38	40	SG0SPEC	False	curvature	0.01539037340588207	0.015650453069475212
modulated_phase	0.02	38	40	SG0SPEC	False	almost_curvature	0.07746739346456337	0.07873418135146892
modulated_phase	0.02	38	40	SG0SPEC	False	weighted_abs_torsion	0.12695165274595366	0.12711390682750484
modulated_phase	0.02	38	40	TIK	False	abs_torsion	0.12372174758284875	0.1236691722116075
modulated_phase	0.02	38	40	TIK	False	curvature	0.015458352857187399	0.015650453069475212
modulated_phase	0.02	38	40	TIK	False	almost_curvature	0.0778055268137135	0.07873418135146892
modulated_phase	0.02	38	40	TIK	False	weighted_abs_torsion	0.12696386158760123	0.12711390682750484
modulated_phase	0.02	38	100	FD	False	abs_torsion	0.12248064468546414	0.1236691722116075
modulated_phase	0.02	38	100	FD	False	curvature	0.01537252422951687	0.015650453069475212
modulated_phase	0.02	38	100	FD	False	almost_curvature	0.07802542817368868	0.07873418135146892
modulated_phase	0.02	38	100	FD	False	weighted_abs_torsion	0.12376200273402989	0.12711390682750484
modulated_phase	0.02	38	100	SG	False	abs_torsion	0.12791173237649142	0.1236691722116075
modulated_phase	0.02	38	100	SG	False	curvature	0.013629987252965653	0.015650453069475212
modulated_phase	0.02	38	100	SG	False	almost_curvature	0.07811727738127228	0.07873418135146892
modulated_phase	0.02	38	100	SG	False	weighted_abs_torsion	0.131043294880389	0.12711390682750484
modulated_phase	0.02	38	100	SPEC	False	abs_torsion	0.12660939858571502	0.1236691722116075
modulated_phase	0.02	38	100	SPEC	False	curvature	0.01576815536532383	0.015650453069475212
modulated_phase	0.02	38	100	SPEC	False	almost_curvature	0.07889726711932232	0.07873418135146892
modulated_phase	0.02	38	100	SPEC	False	weighted_abs_torsion	0.1252057486037109	0.12711390682750484
modulated_phase	0.02	38	100	SG0SPEC	False	abs_torsion	0.12372633709466427	0.1236691722116075
modulated_phase	0.02	38	100	SG0SPEC	False	curvature	0.015470518356293674	0.015650453069475212
modulated_phase	0.02	38	100	SG0SPEC	False	almost_curvature	0.07783536940520289	0.07873418135146892
modulated_phase	0.02	38	100	SG0SPEC	False	weighted_abs_torsion	0.1267231923535072	0.12711390682750484
modulated_phase	0.02	38	100	TIK	False	abs_torsion	0.12370814275416296	0.1236691722116075
modulated_phase	0.02	38	100	TIK	False	curvature	0.015530606011060705	0.015650453069475212
modulated_phase	0.02	38	100	TIK	False	almost_curvature	0.07814575978627829	0.07873418135146892
modulated_phase	0.02	38	100	TIK	False	weighted_abs_torsion	0.12695716449163394	0.12711390682750484
modulated_phase	0.02	38	150	FD	False	abs_torsion	0.12633036712070309	0.1236691722116075
modulated_phase	0.02	38	150	FD	False	curvature	0.015493243835622008	0.015650453069475212
modulated_phase	0.02	38	150	FD	False	almost_curvature	0.0780899707729446	0.07873418135146892
modulated_phase	0.02	38	150	FD	False	weighted_abs_torsion	0.12301713064943719	0.12711390682750484
modulated_phase	0.02	38	150	SG	False	abs_torsion	0.12790546915841228	0.1236691722116075
modulated_phase	0.02	38	150	SG	False	curvature	0.01363051011113448	0.015650453069475212
modulated_phase	0.02	38	150	SG	False	almost_curvature	0.07812386473507087	0.07873418135146892
modulated_phase	0.02	38	150	SG	False	weighted_abs_torsion	0.13102643543922132	0.12711390682750484
modulated_phase	0.02	38	150	SPEC	False	abs_torsion	0.2514570279040132	0.1236691722116075
modulated_phase	0.02	38	150	SPEC	False	curvature	0.016530273958194945	0.015650453069475212
modulated_phase	0.02	38	150	SPEC	False	almost_curvature	0.07919463290756605	0.07873418135146892
modulated_phase	0.02	38	150	SPEC	False	weighted_abs_torsion	0.1938974027439652	0.12711390682750484
modulated_phase	0.02	38	150	SG0SPEC	False	abs_torsion	0.12385336759874349	0.1236691722116075
modulated_phase	0.02	38	150	SG0SPEC	False	curvature	0.015489252125123048	0.015650453069475212
modulated_phase	0.02	38	150	SG0SPEC	False	almost_curvature	0.07784842638279342	0.07873418135146892
modulated_phase	0.02	38	150	SG0SPEC	False	weighted_abs_torsion	0.12633058445269005	0.12711390682750484
modulated_phase	0.02	38	150	TIK	False	abs_torsion	0.1237084608698321	0.1236691722116075
modulated_phase	0.02	38	150	TIK	False	curvature	0.01553065992906089	0.015650453069475212
modulated_phase	0.02	38	150	TIK	False	almost_curvature	0.07814594256362123	0.07873418135146892
modulated_phase	0.02	38	150	TIK	False	weighted_abs_torsion	0.12695634756651206	0.12711390682750484
modulated_phase	0.02	38	150	FD	True	abs_torsion	0.12468823191448519	0.1236691722116075
modulated_phase	0.02	38	150	FD	True	curvature	0.011037609050898442	0.015650453069475212
modulated_phase	0.02	38	150	FD	True	almost_curvature	0.0559800382804684	0.07873418135146892
modulated_phase	0.02	38	150	FD	True	weighted_abs_torsion	0.1269042367087796	0.12711390682750484
modulated_phase	0.02	38	150	SG	True	abs_torsion	0.12469604406661973	0.1236691722116075
modulated_phase	0.02	38	150	SG	True	curvature	0.011036335940701872	0.015650453069475212
modulated_phase	0.02	38	150	SG	True	almost_curvature	0.05596738953928281	0.07873418135146892
modulated_phase	0.02	38	150	SG	True	weighted_abs_torsion	0.1269118972931657	0.12711390682750484
modulated_phase	0.02	38	150	SPEC	True	abs_torsion	0.12468837488840509	0.1236691722116075
modulated_phase	0.02	38	150	SPEC	True	curvature	0.011037636713001795	0.015650453069475212
modulated_phase	0.02	38	150	SPEC	True	almost_curvature	0.05598009480594574	0.07873418135146892
modulated_phase	0.02	38	150	SPEC	True	weighted_abs_torsion	0.12690465591398462	0.12711390682750484
modulated_phase	0.02	38	150	SG0SPEC	True	abs_torsion	0.12468863407023158	0.1236691722116075
modulated_phase	0.02	38	150	SG0SPEC	True	curvature	0.011031452976587733	0.015650453069475212
modulated_phase	0.02	38	150	SG0SPEC	True	almost_curvature	0.0559564731524176	0.07873418135146892
modulated_phase	0.02	38	150	SG0SPEC	True	weighted_abs_torsion	0.12686649224085148	0.12711390682750484
modulated_phase	0.02	38	150	TIK	True	abs_torsion	0.1246884801067325	0.1236691722116075
modulated_phase	0.02	38	150	TIK	True	curvature	0.011027551028429986	0.015650453069475212
modulated_phase	0.02	38	150	TIK	True	almost_curvature	0.05593932162625008	0.07873418135146892
modulated_phase	0.02	38	150	TIK	True	weighted_abs_torsion	0.12685409782789867	0.12711390682750484
modulated_phase	0.02	39	40	FD	False	abs_torsion	0.12240666066904204	0.1236691722116075
modulated_phase	0.02	39	40	FD	False	curvature	0.015240374682397778	0.015650453069475212
modulated_phase	0.02	39	40	FD	False	almost_curvature	0.07755187069950077	0.07873418135146892
modulated_phase	0.02	39	40	FD	False	weighted_abs_torsion	0.125531889573478	0.12711390682750484
modulated_phase	0.02	39	40	SG	False	abs_torsion	0.12791726423534494	0.1236691722116075
modulated_phase	0.02	39	40	SG	False	curvature	0.01356374609468444	0.015650453069475212
modulated_phase	0.02	39	40	SG	False	almost_curvature	0.07773000848686924	0.07873418135146892
modulated_phase	0.02	39	40	SG	False	weighted_abs_torsion	0.13106218763389735	0.12711390682750484
modulated_phase	0.02	39	40	SPEC	False	abs_torsion	0.12368817087445406	0.1236691722116075
modulated_phase	0.02	39	40	SPEC	False	curvature	0.015571674622241198	0.015650453069475212
modulated_phase	0.02	39	40	SPEC	False	almost_curvature	0.07836764276743835	0.07873418135146892
modulated_phase	0.02	39	40	SPEC	False	weighted_abs_torsion	0.12696281662582007	0.12711390682750484
modulated_phase	0.02	39	40	SG0SPEC	False	abs_torsion	0.12373722510516712	0.1236691722116075
modulated_phase	0.02	39	40	SG0SPEC	False	curvature	0.015386733851285929	0.015650453069475212
modulated_phase	0.02	39	40	SG0SPEC	False	almost_curvature	0.07747647057981294	0.07873418135146892
modulated_phase	0.02	39	40	SG0SPEC	False	weighted_abs_torsion	0.12693597218551536	0.12711390682750484
modulated_phase	0.02	39	40	TIK	False	abs_torsion	0.12372048706156429	0.1236691722116075
modulated_phase	0.02	39	40	TIK	False	curvature	0.015454653207480244	0.015650453069475212
modulated_phase	0.02	39	40	TIK	False	almost_curvature	0.07781494582837868	0.07873418135146892
modulated_phase	0.02	39	40	TIK	False	weighted_abs_torsion	0.12695196039212822	0.12711390682750484
modulated_phase	0.02	39	100	FD	False	abs_torsion	0.12237551013581452	0.1236691722116075
modulated_phase	0.02	39	100	FD	False	curvature	0.015366141197963614	0.015650453069475212
modulated_phase	0.02	39	100	FD	False	almost_curvature	0.07787870364315262	0.07873418135146892
modulated_phase	0.02	39	100	FD	False	weighted_abs_torsion	0.12420150247188007	0.12711390682750484
modulated_phase	0.02	39	100	SG	False	abs_torsion	0.12789791739885303	0.1236691722116075
modulated_phase	0.02	39	100	SG	False	curvature	0.013626675366198512	0.015650453069475212
modulated_phase	0.02	39	100	SG	False	almost_curvature	0.07806255562356261	0.07873418135146892
modulated_phase	0.02	39	100	SG	False	weighted_abs_torsion	0.13105066377154673	0.12711390682750484
modulated_phase	0.02	39	100	SPEC	False	abs_torsion	0.12647951694379458	0.1236691722116075
modulated_phase	0.02	39	100	SPEC	False	curvature	0.015761678956921255	0.015650453069475212
modulated_phase	0.02	39	100	SPEC	False	almost_curvature	0.07871899786814689	0.07873418135146892
modulated_phase	0.02	39	100	SPEC	False	weighted_abs_torsion	0.1259831179224627	0.12711390682750484
modulated_phase	0.02	39	100	SG0SPEC	False	abs_torsion	0.12371220362467716	0.1236691722116075
modulated_phase	0.02	39	100	SG0SPEC	False	curvature	0.01546598808252695	0.015650453069475212
modulated_phase	0.02	39	100	SG0SPEC	False	almost_curvature	0.07782400641893882	0.07873418135146892
modulated_phase	0.02	39	100	SG0SPEC	False	weighted_abs_torsion	0.12674788856121944	0.12711390682750484
modulated_phase	0.02	39	100	TIK	False	abs_torsion	0.12369712495179093	0.1236691722116075
modulated_phase	0.02	39	100	TIK	False	curvature	0.015526896764867905	0.015650453069475212
modulated_phase	0.02	39	100	TIK	False	almost_curvature	0.07814193166845618	0.07873418135146892
modulated_phase	0.02	39	100	TIK	False	weighted_abs_torsion	0.12694632194866626	0.12711390682750484
modulated_phase	0.02	39	150	FD	False	abs_torsion	0.12694182134948234	0.1236691722116075
modulated_phase	0.02	39	150	FD	False	curvature	0.015504215240286105	0.015650453069475212
modulated_phase	0.02	39	150	FD	False	almost_curvature	0.07794988389732739	0.07873418135146892
modulated_phase	0.02	39	150	FD	False	weighted_abs_torsion	0.12323472133311088	0.12711390682750484
modulated_phase	0.02	39	150	SG	False	abs_torsion	0.12790200331757312	0.1236691722116075
modulated_phase	0.02	39	150	SG	False	curvature	0.013627167509406192	0.015650453069475212
modulated_phase	0.02	39	150	SG	False	almost_curvature	0.07806851201607336	0.07873418135146892
modulated_phase	0.02	39	150	SG	False	weighted_abs_torsion	0.1310336285226904	0.12711390682750484
modulated_phase	0.02	39	150	SPEC	False	abs_torsion	0.253923506418329	0.1236691722116075
modulated_phase	0.02	39	150	SPEC	False	curvature	0.01657123475694045	0.015650453069475212
modulated_phase	0.02	39	150	SPEC	False	almost_curvature	0.07906312115985775	0.07873418135146892
modulated_phase	0.02	39	150	SPEC	False	weighted_abs_torsion	0.19388002509453958	0.12711390682750484
modulated_phase	0.02	39	150	SG0SPEC	False	abs_torsion	0.12389083578033913	0.1236691722116075
modulated_phase	0.02	39	150	SG0SPEC	False	curvature	0.015485232829615904	0.015650453069475212
modulated_phase	0.02	39	150	SG0SPEC	False	almost_curvature	0.07785427959623896	0.07873418135146892
modulated_phase	0.02	39	150	SG0SPEC	False	weighted_abs_torsion	0.12619425973693943	0.12711390682750484
modulated_phase	0.02	39	150	TIK	False	abs_torsion	0.12369709833770669	0.1236691722116075
modulated_phase	0.02	39	150	TIK	False	curvature	0.015526954353516786	0.015650453069475212
modulated_phase	0.02	39	150	TIK	False	almost_curvature	0.07814144258615835	0.07873418135146892
modulated_phase	0.02	39	150	TIK	False	weighted_abs_torsion	0.12694526251315727	0.12711390682750484
modulated_phase	0.02	39	150	FD	True	abs_torsion	0.12468353826834078	0.1236691722116075
modulated_phase	0.02	39	150	FD	True	curvature	0.011035115671535202	0.015650453069475212
modulated_phase	0.02	39	150	FD	True	almost_curvature	0.05598344581275238	0.07873418135146892
modulated_phase	0.02	39	150	FD	True	weighted_abs_torsion	0.1268904328334833	0.12711390682750484
modulated_phase	0.02	39	150	SG	True	abs_torsion	0.12469153575889966	0.1236691722116075
modulated_phase	0.02	39	150	SG	True	curvature	0.011033848565564636	0.015650453069475212
modulated_phase	0.02	39	150	SG	True	almost_curvature	0.05597172511064733	0.07873418135146892
modulated_phase	0.02	39	150	SG	True	weighted_abs_torsion	0.12689785805304593	0.12711390682750484
modulated_phase	0.02	39	150	SPEC	True	abs_torsion	0.12468366981103808	0.1236691722116075
modulated_phase	0.02	39	150	SPEC	True	curvature	0.01103514322261385	0.015650453069475212
modulated_phase	0.02	39	150	SPEC	True	almost_curvature	0.055983495771967096	0.07873418135146892
modulated_phase	0.02	39	150	SPEC	True	weighted_abs_torsion	0.12689084820235966	0.12711390682750484
modulated_phase	0.02	39	150	SG0SPEC	True	abs_torsion	0.1246852344088103	0.1236691722116075
modulated_phase	0.02	39	150	SG0SPEC	True	curvature	0.011028972006759638	0.015650453069475212
modulated_phase	0.02	39	150	SG0SPEC	True	almost_curvature	0.05596143463095462	0.07873418135146892
modulated_phase	0.02	39	150	SG0SPEC	True	weighted_abs_torsion	0.1268532307606815	0.12711390682750484
modulated_phase	0.02	39	150	TIK	True	abs_torsion	0.12468679390656247	0.1236691722116075
modulated_phase	0.02	39	150	TIK	True	curvature	0.011025061576366539	0.015650453069475212
modulated_phase	0.02	39	150	TIK	True	almost_curvature	0.05594513512181878	0.07873418135146892
modulated_phase	0.02	39	150	TIK	True	weighted_abs_torsion	0.12684229337034933	0.12711390682750484
modulated_phase	0.02	40	40	FD	False	abs_torsion	0.12240321716303373	0.1236691722116075
modulated_phase	0.02	40	40	FD	False	curvature	0.015262573582820805	0.015650453069475212
modulated_phase	0.02	40	40	FD	False	almost_curvature	0.07763071123963278	0.07873418135146892
modulated_phase	0.02	40	40	FD	False	weighted_abs_torsion	0.12555065465497758	0.12711390682750484
modulated_phase	0.02	40	40	SG	False	abs_torsion	0.12791426161018124	0.1236691722116075
modulated_phase	0.02	40	40	SG	False	curvature	0.01358309326974877	0.015650453069475212
modulated_phase	0.02	40	40	SG	False	almost_curvature	0.07780853370023928	0.07873418135146892
modulated_phase	0.02	40	40	SG	False	weighted_abs_torsion	0.13108084419793442	0.12711390682750484
modulated_phase	0.02	40	40	SPEC	False	abs_torsion	0.12368490820062669	0.1236691722116075
modulated_phase	0.02	40	40	SPEC	False	curvature	0.01559442759344233	0.015650453069475212
modulated_phase	0.02	40	40	SPEC	False	almost_curvature	0.07844729846578849	0.07873418135146892
modulated_phase	0.02	40	40	SPEC	False	weighted_abs_torsion	0.12698272854714787	0.12711390682750484
modulated_phase	0.02	40	40	SG0SPEC	False	abs_torsion	0.12373396217434397	0.1236691722116075
modulated_phase	0.02	40	40	SG0SPEC	False	curvature	0.015409086088462566	0.015650453069475212
modulated_phase	0.02	40	40	SG0SPEC	False	almost_curvature	0.07755524212418462	0.07873418135146892
modulated_phase	0.02	40	40	SG0SPEC	False	weighted_abs_torsion	0.12695478351929546	0.12711390682750484
modulated_phase	0.02	40	40	TIK	False	abs_torsion	0.12371693324293213	0.1236691722116075
modulated_phase	0.02	40	40	TIK	False	curvature	0.015477009666068372	0.015650453069475212
modulated_phase	0.02	40	40	TIK	False	almost_curvature	0.07789398262186983	0.07873418135146892
modulated_phase	0.02	40	40	TIK	False	weighted_abs_torsion	0.12697090310671005	0.12711390682750484
modulated_phase	0.02	40	100	FD	False	abs_torsion	0.12242581194398404	0.1236691722116075
modulated_phase	0.02	40	100	FD	False	curvature	0.015385229475703501	0.015650453069475212
modulated_phase	0.02	40	100	FD	False	almost_curvature	0.07799369529439015	0.07873418135146892
modulated_phase	0.02	40	100	FD	False	weighted_abs_torsion	0.12393568216246217	0.12711390682750484
modulated_phase	0.02	40	100	SG	False	abs_torsion	0.12788292967572207	0.1236691722116075
modulated_phase	0.02	40	100	SG	False	curvature	0.013646566010662617	0.015650453069475212
modulated_phase	0.02	40	100	SG	False	almost_curvature	0.07813184932951227	0.07873418135146892
modulated_phase	0.02	40	100	SG	False	weighted_abs_torsion	0.1310426257082104	0.12711390682750484
modulated_phase	0.02	40	100	SPEC	False	abs_torsion	0.12610471435060625	0.1236691722116075
modulated_phase	0.02	40	100	SPEC	False	curvature	0.015776542663825277	0.015650453069475212
modulated_phase	0.02	40	100	SPEC	False	almost_curvature	0.07884688461576791	0.07873418135146892
modulated_phase	0.02	40	100	SPEC	False	weighted_abs_torsion	0.12500415675667947	0.12711390682750484
modulated_phase	0.02	40	100	SG0SPEC	False	abs_torsion	0.12371584060859499	0.1236691722116075
modulated_phase	0.02	40	100	SG0SPEC	False	curvature	0.015489434830650382	0.015650453069475212
modulated_phase	0.02	40	100	SG0SPEC	False	almost_curvature	0.07787765967744155	0.07873418135146892
modulated_phase	0.02	40	100	SG0SPEC	False	weighted_abs_torsion	0.12673128574232873	0.12711390682750484
modulated_phase	0.02	40	100	TIK	False	abs_torsion	0.12369328159885813	0.1236691722116075
modulated_phase	0.02	40	100	TIK	False	curvature	0.0155497447349592	0.015650453069475212
modulated_phase	0.02	40	100	TIK	False	almost_curvature	0.07821962663947549	0.07873418135146892
modulated_phase	0.02	40	100	TIK	False	weighted_abs_torsion	0.12695849683558036	0.12711390682750484
modulated_phase	0.02	40	150	FD	False	abs_torsion	0.12738147311107315	0.1236691722116075
modulated_phase	0.02	40	150	FD	False	curvature	0.015522445138067813	0.015650453069475212
modulated_phase	0.02	40	150	FD	False	almost_curvature	0.07809694785474597	0.07873418135146892
modulated_phase	0.02	40	150	FD	False	weighted_abs_torsion	0.12234896444653937	0.12711390682750484
modulated_phase	0.02	40	150	SG	False	abs_torsion	0.12787713790778896	0.1236691722116075
modulated_phase	0.02	40	150	SG	False	curvature	0.013647091268958892	0.015650453069475212
modulated_phase	0.02	40	150	SG	False	almost_curvature	0.07813603880381968	0.07873418135146892
modulated_phase	0.02	40	150	SG	False	weighted_abs_torsion	0.1310234825891042	0.12711390682750484
modulated_phase	0.02	40	150	SPEC	False	abs_torsion	0.2665183713190364	0.1236691722116075
modulated_phase	0.02	40	150	SPEC	False	curvature	0.016673495856553373	0.015650453069475212
modulated_phase	0.02	40	150	SPEC	False	almost_curvature	0.07925561514893205	0.07873418135146892
modulated_phase	0.02	40	150	SPEC	False	weighted_abs_torsion	0.1974483399174375	0.12711390682750484
modulated_phase	0.02	40	150	SG0SPEC	False	abs_torsion	0.12391506134560454	0.1236691722116075
modulated_phase	0.02	40	150	SG0SPEC	False	curvature	0.015508591142720513	0.015650453069475212
modulated_phase	0.02	40	150	SG0SPEC	False	almost_curvature	0.07789891541887997	0.07873418135146892
modulated_phase	0.02	40	150	SG0SPEC	False	weighted_abs_torsion	0.12611096800098798	0.12711390682750484
modulated_phase	0.02	40	150	TIK	False	abs_torsion	0.12369295820162447	0.1236691722116075
modulated_phase	0.02	40	150	TIK	False	curvature	0.015549788600576	0.015650453069475212
modulated_phase	0.02	40	150	TIK	False	almost_curvature	0.07821967847218061	0.07873418135146892
modulated_phase	0.02	40	150	TIK	False	weighted_abs_torsion	0.12695670864015923	0.12711390682750484
modulated_phase	0.02	40	150	FD	True	abs_torsion	0.12468241738584107	0.1236691722116075
modulated_phase	0.02	40	150	FD	True	curvature	0.011050881464891752	0.015650453069475212
modulated_phase	0.02	40	150	FD	True	almost_curvature	0.05604113455217257	0.07873418135146892
modulated_phase	0.02	40	150	FD	True	weighted_abs_torsion	0.12690368964087193	0.12711390682750484
modulated_phase	0.02	40	150	SG	True	abs_torsion	0.12469066399084175	0.1236691722116075
modulated_phase	0.02	40	150	SG	True	curvature	0.011049596360191125	0.015650453069475212
modulated_phase	0.02	40	150	SG	True	almost_curvature	0.05602955775203031	0.07873418135146892
modulated_phase	0.02	40	150	SG	True	weighted_abs_torsion	0.12691147203325912	0.12711390682750484
modulated_phase	0.02	40	150	SPEC	True	abs_torsion	0.1246825472927633	0.1236691722116075
modulated_phase	0.02	40	150	SPEC	True	curvature	0.011050909381069961	0.015650453069475212
modulated_phase	0.02	40	150	SPEC	True	almost_curvature	0.05604118367697299	0.07873418135146892
modulated_phase	0.02	40	150	SPEC	True	weighted_abs_torsion	0.12690409742175587	0.12711390682750484
modulated_phase	0.02	40	150	SG0SPEC	True	abs_torsion	0.1246842680184197	0.1236691722116075
modulated_phase	0.02	40	150	SG0SPEC	True	curvature	0.0110446632026588	0.015650453069475212
modulated_phase	0.02	40	150	SG0SPEC	True	almost_curvature	0.056019374550051425	0.07873418135146892
modulated_phase	0.02	40	150	SG0SPEC	True	weighted_abs_torsion	0.12686688896529255	0.12711390682750484
modulated_phase	0.02	40	150	TIK	True	abs_torsion	0.12468552350041996	0.1236691722116075
modulated_phase	0.02	40	150	TIK	True	curvature	0.011040680444728463	0.015650453069475212
modulated_phase	0.02	40	150	TIK	True	almost_curvature	0.05600320322603645	0.07873418135146892
modulated_phase	0.02	40	150	TIK	True	weighted_abs_torsion	0.1268555904082908	0.12711390682750484
modulated_phase	0.02	41	40	FD	False	abs_torsion	0.12240816066161776	0.1236691722116075
modulated_phase	0.02	41	40	FD	False	curvature	0.015249847466896121	0.015650453069475212
modulated_phase	0.02	41	40	FD	False	almost_curvature	0.07761423056774577	0.07873418135146892
modulated_phase	0.02	41	40	FD	False	weighted_abs_torsion	0.12556848332848777	0.12711390682750484
modulated_phase	0.02	41	40	SG	False	abs_torsion	0.1279180629882954	0.1236691722116075
modulated_phase	0.02	41	40	SG	False	curvature	0.013571782799774031	0.015650453069475212
modulated_phase	0.02	41	40	SG	False	almost_curvature	0.07779252126635162	0.07873418135146892
modulated_phase	0.02	41	40	SG	False	weighted_abs_torsion	0.13109871095218015	0.12711390682750484
modulated_phase	0.02	41	40	SPEC	False	abs_torsion	0.12368996427790867	0.1236691722116075
modulated_phase	0.02	41	40	SPEC	False	curvature	0.015581413932565716	0.015650453069475212
modulated_phase	0.02	41	40	SPEC	False	almost_curvature	0.07843067306120602	0.07873418135146892
modulated_phase	0.02	41	40	SPEC	False	weighted_abs_torsion	0.12700455929378163	0.12711390682750484
modulated_phase	0.02	41	40	SG0SPEC	False	abs_torsion	0.12373848191167067	0.1236691722116075
modulated_phase	0.02	41	40	SG0SPEC	False	curvature	0.015396290566218655	0.015650453069475212
modulated_phase	0.02	41	40	SG0SPEC	False	almost_curvature	0.07753912978494716	0.07873418135146892
modulated_phase	0.02	41	40	SG0SPEC	False	weighted_abs_torsion	0.1269761445799533	0.12711390682750484
modulated_phase	0.02	41	40	TIK	False	abs_torsion	0.12372087768085996	0.1236691722116075
modulated_phase	0.02	41	40	TIK	False	curvature	0.015464274325919073	0.015650453069475212
modulated_phase	0.02	41	40	TIK	False	almost_curvature	0.07787825161122763	0.07873418135146892
modulated_phase	0.02	41	40	TIK	False	weighted_abs_torsion	0.12698633899116357	0.12711390682750484
modulated_phase	0.02	41	100	FD	False	abs_torsion	0.12249960524357323	0.1236691722116075
modulated_phase	0.02	41	100	FD	False	curvature	0.01537451715466879	0.015650453069475212
modulated_phase	0.02	41	100	FD	False	almost_curvature	0.07800469846646124	0.07873418135146892
modulated_phase	0.02	41	100	FD	False	weighted_abs_torsion	0.12350046926040342	0.12711390682750484
modulated_phase	0.02	41	100	SG	False	abs_torsion	0.1278875288474236	0.1236691722116075
modulated_phase	0.02	41	100	SG	False	curvature	0.01363445463867703	0.015650453069475212
modulated_phase	0.02	41	100	SG	False	almost_curvature	0.07811192767637075	0.07873418135146892
modulated_phase	0.02	41	100	SG	False	weighted_abs_torsion	0.1310714932418186	0.12711390682750484
modulated_phase	0.02	41	100	SPEC	False	abs_torsion	0.1269586830071131	0.1236691722116075
modulated_phase	0.02	41	100	SPEC	False	curvature	0.01577007460797429	0.015650453069475212
modulated_phase	0.02	41	100	SPEC	False	almost_curvature	0.0788651264092891	0.07873418135146892
modulated_phase	0.02	41	100	SPEC	False	weighted_abs_torsion	0.12482076578142146	0.12711390682750484
modulated_phase	0.02	41	100	SG0SPEC	False	abs_torsion	0.12371230328898408	0.1236691722116075
modulated_phase	0.02	41	100	SG0SPEC	False	curvature	0.015474924147167118	0.015650453069475212
modulated_phase	0.02	41	100	SG0SPEC	False	almost_curvature	0.07785422665756511	0.07873418135146892
modulated_phase	0.02	41	100	SG0SPEC	False	weighted_abs_torsion	0.12674866057936132	0.12711390682750484
modulated_phase	0.02	41	100	TIK	False	abs_torsion	0.12370162600143858	0.1236691722116075
modulated_phase	0.02	41	100	TIK	False	curvature	0.01553633855534373	0.015650453069475212
modulated_phase	0.02	41	100	TIK	False	almost_curvature	0.07820127142275458	0.07873418135146892
modulated_phase	0.02	41	100	TIK	False	weighted_abs_torsion	0.12699151509714274	0.12711390682750484
modulated_phase	0.02	41	150	FD	False	abs_torsion	0.12732086006745827	0.1236691722116075
modulated_phase	0.02	41	150	FD	False	curvature	0.01551301679068469	0.015650453069475212
modulated_phase	0.02	41	150	FD	False	almost_curvature	0.07811535839328775	0.07873418135146892
modulated_phase	0.02	41	150	FD	False	weighted_abs_torsion	0.12266804155813008	0.12711390682750484
modulated_phase	0.02	41	150	SG	False	abs_torsion	0.1278847127419428	0.1236691722116075
modulated_phase	0.02	41	150	SG	False	curvature	0.013634919184514519	0.015650453069475212
modulated_phase	0.02	41	150	SG	False	almost_curvature	0.07811298751546004	0.07873418135146892
modulated_phase	0.02	41	150	SG	False	weighted_abs_torsion	0.13105026909568268	0.12711390682750484
modulated_phase	0.02	41	150	SPEC	False	abs_torsion	0.25579645030238307	0.1236691722116075
modulated_phase	0.02	41	150	SPEC	False	curvature	0.016621140703887094	0.015650453069475212
modulated_phase	0.02	41	150	SPEC	False	almost_curvature	0.07922556934962845	0.07873418135146892
modulated_phase	0.02	41	150	SPEC	False	weighted_abs_torsion	0.19616973904953028	0.12711390682750484
modulated_phase	0.02	41	150	SG0SPEC	False	abs_torsion	0.12389124269911346	0.1236691722116075
modulated_phase	0.02	41	150	SG0SPEC	False	curvature	0.01549456972970557	0.015650453069475212
modulated_phase	0.02	41	150	SG0SPEC	False	almost_curvature	0.07786554635990467	0.07873418135146892
modulated_phase	0.02	41	150	SG0SPEC	False	weighted_abs_torsion	0.12633536013687766	0.12711390682750484
modulated_phase	0.02	41	150	TIK	False	abs_torsion	0.12370201555298829	0.1236691722116075
modulated_phase	0.02	41	150	TIK	False	curvature	0.015536398637501357	0.015650453069475212
modulated_phase	0.02	41	150	TIK	False	almost_curvature	0.07820159151516254	0.07873418135146892
modulated_phase	0.02	41	150	TIK	False	weighted_abs_torsion	0.12699050094879508	0.12711390682750484
modulated_phase	0.02	41	150	FD	True	abs_torsion	0.12468674087039068	0.1236691722116075
modulated_phase	0.02	41	150	FD	True	curvature	0.011041293633339052	0.015650453069475212
modulated_phase	0.02	41	150	FD	True	almost_curvature	0.05602686654340629	0.07873418135146892
modulated_phase	0.02	41	150	FD	True	weighted_abs_torsion	0.12692383893560738	0.12711390682750484
modulated_phase	0.02	41	150	SG	True	abs_torsion	0.1246945419427932	0.1236691722116075
modulated_phase	0.02	41	150	SG	True	curvature	0.011040027242000438	0.015650453069475212
modulated_phase	0.02	41	150	SG	True	almost_curvature	0.0560153765035138	0.07873418135146892
modulated_phase	0.02	41	150	SG	True	weighted_abs_torsion	0.12693130341492317	0.12711390682750484
modulated_phase	0.02	41	150	SPEC	True	abs_torsion	0.12468687172489373	0.1236691722116075
modulated_phase	0.02	41	150	SPEC	True	curvature	0.01104132121262255	0.015650453069475212
modulated_phase	0.02	41	150	SPEC	True	almost_curvature	0.056026915539169525	0.07873418135146892
modulated_phase	0.02	41	150	SPEC	True	weighted_abs_torsion	0.12692425752901085	0.12711390682750484
modulated_phase	0.02	41	150	SG0SPEC	True	abs_torsion	0.1246881189420292	0.1236691722116075
modulated_phase	0.02	41	150	SG0SPEC	True	curvature	0.011035130201801255	0.015650453069475212
modulated_phase	0.02	41	150	SG0SPEC	True	almost_curvature	0.056005244278689754	0.07873418135146892
modulated_phase	0.02	41	150	SG0SPEC	True	weighted_abs_torsion	0.1268856190781141	0.12711390682750484
modulated_phase	0.02	41	150	TIK	True	abs_torsion	0.12468885450316185	0.1236691722116075
modulated_phase	0.02	41	150	TIK	True	curvature	0.011031214917369093	0.015650453069475212
modulated_phase	0.02	41	150	TIK	True	almost_curvature	0.05598931345730506	0.07873418135146892
modulated_phase	0.02	41	150	TIK	True	weighted_abs_torsion	0.12687257683349576	0.12711390682750484
modulated_phase	0.02	42	40	FD	False	abs_torsion	0.12240875703288562	0.1236691722116075
modulated_phase	0.02	42	40	FD	False	curvature	0.015238350755919736	0.015650453069475212
modulated_phase	0.02	42	40	FD	False	almost_curvature	0.07750450345847922	0.07873418135146892
modulated_phase	0.02	42	40	FD	False	weighted_abs_torsion	0.1255376836785932	0.12711390682750484
modulated_phase	0.02	42	40	SG	False	abs_torsion	0.12791820732086465	0.1236691722116075
modulated_phase	0.02	42	40	SG	False	curvature	0.013562071384342038	0.015650453069475212
modulated_phase	0.02	42	40	SG	False	almost_curvature	0.07768159254532307	0.07873418135146892
modulated_phase	0.02	42	40	SG	False	weighted_abs_torsion	0.13106658050450626	0.12711390682750484
modulated_phase	0.02	42	40	SPEC	False	abs_torsion	0.12369050776248079	0.1236691722116075
modulated_phase	0.02	42	40	SPEC	False	curvature	0.015569577919523861	0.015650453069475212
modulated_phase	0.02	42	40	SPEC	False	almost_curvature	0.0783200039741131	0.07873418135146892
modulated_phase	0.02	42	40	SPEC	False	weighted_abs_torsion	0.12696865029835128	0.12711390682750484
modulated_phase	0.02	42	40	SG0SPEC	False	abs_torsion	0.12373887825987728	0.1236691722116075
modulated_phase	0.02	42	40	SG0SPEC	False	curvature	0.015384745447402877	0.015650453069475212
modulated_phase	0.02	42	40	SG0SPEC	False	almost_curvature	0.0774281842020037	0.07873418135146892
modulated_phase	0.02	42	40	SG0SPEC	False	weighted_abs_torsion	0.12694120938798995	0.12711390682750484
modulated_phase	0.02	42	40	TIK	False	abs_torsion	0.12372141370075064	0.1236691722116075
modulated_phase	0.02	42	40	TIK	False	curvature	0.01545274776098501	0.015650453069475212
modulated_phase	0.02	42	40	TIK	False	almost_curvature	0.07776545756421994	0.07873418135146892
modulated_phase	0.02	42	40	TIK	False	weighted_abs_torsion	0.1269567145880186	0.12711390682750484
modulated_phase	0.02	42	100	FD	False	abs_torsion	0.12243897226958253	0.1236691722116075
modulated_phase	0.02	42	100	FD	False	curvature	0.015363392467388735	0.015650453069475212
modulated_phase	0.02	42	100	FD	False	almost_curvature	0.07790838675541499	0.07873418135146892
modulated_phase	0.02	42	100	FD	False	weighted_abs_torsion	0.12381504122596804	0.12711390682750484
modulated_phase	0.02	42	100	SG	False	abs_torsion	0.12789951556886545	0.1236691722116075
modulated_phase	0.02	42	100	SG	False	curvature	0.013624512247859188	0.015650453069475212
modulated_phase	0.02	42	100	SG	False	almost_curvature	0.07805190917401333	0.07873418135146892
modulated_phase	0.02	42	100	SG	False	weighted_abs_torsion	0.1310378115773798	0.12711390682750484
modulated_phase	0.02	42	100	SPEC	False	abs_torsion	0.1264790881830375	0.1236691722116075
modulated_phase	0.02	42	100	SPEC	False	curvature	0.015757089867739556	0.015650453069475212
modulated_phase	0.02	42	100	SPEC	False	almost_curvature	0.0787607656814161	0.07873418135146892
modulated_phase	0.02	42	100	SPEC	False	weighted_abs_torsion	0.12505363107028342	0.12711390682750484
modulated_phase	0.02	42	100	SG0SPEC	False	abs_torsion	0.12371722649547201	0.1236691722116075
modulated_phase	0.02	42	100	SG0SPEC	False	curvature	0.015462961656892859	0.015650453069475212
modulated_phase	0.02	42	100	SG0SPEC	False	almost_curvature	0.07779476349890056	0.07873418135146892
modulated_phase	0.02	42	100	SG0SPEC	False	weighted_abs_torsion	0.1266908510033245	0.12711390682750484
modulated_phase	0.02	42	100	TIK	False	abs_torsion	0.12370386522106747	0.1236691722116075
modulated_phase	0.02	42	100	TIK	False	curvature	0.015524424306865204	0.015650453069475212
modulated_phase	0.02	42	100	TIK	False	almost_curvature	0.07810400174926593	0.07873418135146892
modulated_phase	0.02	42	100	TIK	False	weighted_abs_torsion	0.12694822848212015	0.12711390682750484
modulated_phase	0.02	42	150	FD	False	abs_torsion	0.12707644371763815	0.1236691722116075
modulated_phase	0.02	42	150	FD	False	curvature	0.015495415690123773	0.015650453069475212
modulated_phase	0.02	42	150	FD	False	almost_curvature	0.07801917952988292	0.07873418135146892
modulated_phase	0.02	42	150	FD	False	weighted_abs_torsion	0.12250849267266255	0.12711390682750484
modulated_phase	0.02	42	150	SG	False	abs_torsion	0.12790171465926384	0.1236691722116075
modulated_phase	0.02	42	150	SG	False	curvature	0.013624946932008667	0.015650453069475212
modulated_phase	0.02	42	150	SG	False	almost_curvature	0.07805288929721496	0.07873418135146892
modulated_phase	0.02	42	150	SG	False	weighted_abs_torsion	0.13102109431978493	0.12711390682750484
modulated_phase	0.02	42	150	SPEC	False	abs_torsion	0.26872061438030387	0.1236691722116075
modulated_phase	0.02	42	150	SPEC	False	curvature	0.016600149029347668	0.015650453069475212
modulated_phase	0.02	42	150	SPEC	False	almost_curvature	0.07919622690433599	0.07873418135146892
modulated_phase	0.02	42	150	SPEC	False	weighted_abs_torsion	0.19445141994014056	0.12711390682750484
modulated_phase	0.02	42	150	SG0SPEC	False	abs_torsion	0.12393468029542422	0.1236691722116075
modulated_phase	0.02	42	150	SG0SPEC	False	curvature	0.015481179218286015	0.015650453069475212
modulated_phase	0.02	42	150	SG0SPEC	False	almost_curvature	0.07781251023582542	0.07873418135146892
modulated_phase	0.02	42	150	SG0SPEC	False	weighted_abs_torsion	0.12634055372206732	0.12711390682750484
modulated_phase	0.02	42	150	TIK	False	abs_torsion	0.12370410497878638	0.1236691722116075
modulated_phase	0.02	42	150	TIK	False	curvature	0.0155244844723629	0.015650453069475212
modulated_phase	0.02	42	150	TIK	False	almost_curvature	0.07810388449347558	0.07873418135146892
modulated_phase	0.02	42	150	TIK	False	weighted_abs_torsion	0.12694723800304525	0.12711390682750484
modulated_phase	0.02	42	150	FD	True	abs_torsion	0.12468644147605233	0.1236691722116075
modulated_phase	0.02	42	150	FD	True	curvature	0.011033668055476866	0.015650453069475212
modulated_phase	0.02	42	150	FD	True	almost_curvature	0.05595132567717003	0.07873418135146892
modulated_phase	0.02	42	150	FD	True	weighted_abs_torsion	0.12689376946409772	0.12711390682750484
modulated_phase	0.02	42	150	SG	True	abs_torsion	0.12469415425724573	0.1236691722116075
modulated_phase	0.02	42	150	SG	True	curvature	0.011032408810435894	0.015650453069475212
modulated_phase	0.02	42	150	SG	True	almost_curvature	0.055938885545536554	0.07873418135146892
modulated_phase	0.02	42	150	SG	True	weighted_abs_torsion	0.1269013242580111	0.12711390682750484
modulated_phase	0.02	42	150	SPEC	True	abs_torsion	0.12468657666091991	0.1236691722116075
modulated_phase	0.02	42	150	SPEC	True	curvature	0.011033695441226073	0.015650453069475212
modulated_phase	0.02	42	150	SPEC	True	almost_curvature	0.05595138009581525	0.07873418135146892
modulated_phase	0.02	42	150	SPEC	True	weighted_abs_torsion	0.12689418321534884	0.12711390682750484
modulated_phase	0.02	42	150	SG0SPEC	True	abs_torsion	0.1246874222245712	0.1236691722116075
modulated_phase	0.02	42	150	SG0SPEC	True	curvature	0.01102756004787165	0.015650453069475212
modulated_phase	0.02	42	150	SG0SPEC	True	almost_curvature	0.055928080900314765	0.07873418135146892
modulated_phase	0.02	42	150	SG0SPEC	True	weighted_abs_torsion	0.12685648649517686	0.12711390682750484
modulated_phase	0.02	42	150	TIK	True	abs_torsion	0.12468795559116982	0.1236691722116075
modulated_phase	0.02	42	150	TIK	True	curvature	0.011023712280877448	0.015650453069475212
modulated_phase	0.02	42	150	TIK	True	almost_curvature	0.05591063863943207	0.07873418135146892
modulated_phase	0.02	42	150	TIK	True	weighted_abs_torsion	0.12684479877255497	0.12711390682750484
modulated_phase	0.02	43	40	FD	False	abs_torsion	0.12240876435870127	0.1236691722116075
modulated_phase	0.02	43	40	FD	False	curvature	0.01524655647169136	0.015650453069475212
modulated_phase	0.02	43	40	FD	False	almost_curvature	0.07754473371888444	0.07873418135146892
modulated_phase	0.02	43	40	FD	False	weighted_abs_torsion	0.1255493640796042	0.12711390682750484
modulated_phase	0.02	43	40	SG	False	abs_torsion	0.12791879103712447	0.1236691722116075
modulated_phase	0.02	43	40	SG	False	curvature	0.01356914801142418	0.015650453069475212
modulated_phase	0.02	43	40	SG	False	almost_curvature	0.07772157587598016	0.07873418135146892
modulated_phase	0.02	43	40	SG	False	weighted_abs_torsion	0.13107732328286115	0.12711390682750484
modulated_phase	0.02	43	40	SPEC	False	abs_torsion	0.12369083799588579	0.1236691722116075
modulated_phase	0.02	43	40	SPEC	False	curvature	0.015577998276530966	0.015650453069475212
modulated_phase	0.02	43	40	SPEC	False	almost_curvature	0.07836071365835982	0.07873418135146892
modulated_phase	0.02	43	40	SPEC	False	weighted_abs_torsion	0.12698513356093769	0.12711390682750484
modulated_phase	0.02	43	40	SG0SPEC	False	abs_torsion	0.12373907681919716	0.1236691722116075
modulated_phase	0.02	43	40	SG0SPEC	False	curvature	0.015392944929265845	0.015650453069475212
modulated_phase	0.02	43	40	SG0SPEC	False	almost_curvature	0.07746823349121994	0.07873418135146892
modulated_phase	0.02	43	40	SG0SPEC	False	weighted_abs_torsion	0.12695721309400684	0.12711390682750484
modulated_phase	0.02	43	40	TIK	False	abs_torsion	0.1237214184475382	0.1236691722116075
modulated_phase	0.02	43	40	TIK	False	curvature	0.015460891071439012	0.015650453069475212
modulated_phase	0.02	43	40	TIK	False	almost_curvature	0.07780571411540825	0.07873418135146892
modulated_phase	0.02	43	40	TIK	False	weighted_abs_torsion	0.12696710978510314	0.12711390682750484
modulated_phase	0.02	43	100	FD	False	abs_torsion	0.12242423940158081	0.1236691722116075
modulated_phase	0.02	43	100	FD	False	curvature	0.015376054114122021	0.015650453069475212
modulated_phase	0.02	43	100	FD	False	almost_curvature	0.07801070128529318	0.07873418135146892
modulated_phase	0.02	43	100	FD	False	weighted_abs_torsion	0.12396487127193351	0.12711390682750484
modulated_phase	0.02	43	100	SG	False	abs_torsion	0.12790229034271214	0.1236691722116075
modulated_phase	0.02	43	100	SG	False	curvature	0.013632392424720802	0.015650453069475212
modulated_phase	0.02	43	100	SG	False	almost_curvature	0.07811894125957493	0.07873418135146892
modulated_phase	0.02	43	100	SG	False	weighted_abs_torsion	0.13105794140913918	0.12711390682750484
modulated_phase	0.02	43	100	SPEC	False	abs_torsion	0.126452352264569	0.1236691722116075
modulated_phase	0.02	43	100	SPEC	False	curvature	0.015772736266906395	0.015650453069475212
modulated_phase	0.02	43	100	SPEC	False	almost_curvature	0.0788770744096087	0.07873418135146892
modulated_phase	0.02	43	100	SPEC	False	weighted_abs_torsion	0.12577088701373446	0.12711390682750484
modulated_phase	0.02	43	100	SG0SPEC	False	abs_torsion	0.12372339838081653	0.1236691722116075
modulated_phase	0.02	43	100	SG0SPEC	False	curvature	0.015472372123604363	0.015650453069475212
modulated_phase	0.02	43	100	SG0SPEC	False	almost_curvature	0.07784595692153982	0.07873418135146892
modulated_phase	0.02	43	100	SG0SPEC	False	weighted_abs_torsion	0.12679784429507937	0.12711390682750484
modulated_phase	0.02	43	100	TIK	False	abs_torsion	0.12370482924290846	0.1236691722116075
modulated_phase	0.02	43	100	TIK	False	curvature	0.015533415922306306	0.015650453069475212
modulated_phase	0.02	43	100	TIK	False	almost_curvature	0.07814982497306132	0.07873418135146892
modulated_phase	0.02	43	100	TIK	False	weighted_abs_torsion	0.1269662975566443	0.12711390682750484
modulated_phase	0.02	43	150	FD	False	abs_torsion	0.126848295838371	0.1236691722116075
modulated_phase	0.02	43	150	FD	False	curvature	0.015511181523969037	0.015650453069475212
modulated_phase	0.02	43	150	FD	False	almost_curvature	0.07813042815158086	0.07873418135146892
modulated_phase	0.02	43	150	FD	False	weighted_abs_torsion	0.12303804384695785	0.12711390682750484
modulated_phase	0.02	43	150	SG	False	abs_torsion	0.12789909043683353	0.1236691722116075
modulated_phase	0.02	43	150	SG	False	curvature	0.013632856096080467	0.015650453069475212
modulated_phase	0.02	43	150	SG	False	almost_curvature	0.07811652113316887	0.07873418135146892
modulated_phase	0.02	43	150	SG	False	weighted_abs_torsion	0.1310394245409641	0.12711390682750484
modulated_phase	0.02	43	150	SPEC	False	abs_torsion	0.2535482783127979	0.1236691722116075
modulated_phase	0.02	43	150	SPEC	False	curvature	0.016641408727097292	0.015650453069475212
modulated_phase	0.02	43	150	SPEC	False	almost_curvature	0.0792835208753149	0.07873418135146892
modulated_phase	0.02	43	150	SPEC	False	weighted_abs_torsion	0.19683483253954856	0.12711390682750484
modulated_phase	0.02	43	150	SG0SPEC	False	abs_torsion	0.12401111277954337	0.1236691722116075
modulated_phase	0.02	43	150	SG0SPEC	False	curvature	0.015491731755532095	0.015650453069475212
modulated_phase	0.02	43	150	SG0SPEC	False	almost_curvature	0.07786059367510972	0.07873418135146892
modulated_phase	0.02	43	150	SG0SPEC	False	weighted_abs_torsion	0.1262713687490826	0.12711390682750484
modulated_phase	0.02	43	150	TIK	False	abs_torsion	0.12370472924816317	0.1236691722116075
modulated_phase	0.02	43	150	TIK	False	curvature	0.015533488168712892	0.015650453069475212
modulated_phase	0.02	43	150	TIK	False	almost_curvature	0.07815013301781142	0.07873418135146892
modulated_phase	0.02	43	150	TIK	False	weighted_abs_torsion	0.12696502544621832	0.12711390682750484
modulated_phase	0.02	43	150	FD	True	abs_torsion	0.12468737798105532	0.1236691722116075
modulated_phase	0.02	43	150	FD	True	curvature	0.011039596233613412	0.015650453069475212
modulated_phase	0.02	43	150	FD	True	almost_curvature	0.05598295487320089	0.07873418135146892
modulated_phase	0.02	43	150	FD	True	weighted_abs_torsion	0.12690392486939842	0.12711390682750484
modulated_phase	0.02	43	150	SG	True	abs_torsion	0.12469533148123908	0.1236691722116075
modulated_phase	0.02	43	150	SG	True	curvature	0.01103830910698533	0.015650453069475212
modulated_phase	0.02	43	150	SG	True	almost_curvature	0.055970132189529676	0.07873418135146892
modulated_phase	0.02	43	150	SG	True	weighted_abs_torsion	0.12691149456166775	0.12711390682750484
modulated_phase	0.02	43	150	SPEC	True	abs_torsion	0.12468751914057294	0.1236691722116075
modulated_phase	0.02	43	150	SPEC	True	curvature	0.011039624136103338	0.015650453069475212
modulated_phase	0.02	43	150	SPEC	True	almost_curvature	0.0559830120782145	0.07873418135146892
modulated_phase	0.02	43	150	SPEC	True	weighted_abs_torsion	0.1269043481187808	0.12711390682750484
modulated_phase	0.02	43	150	SG0SPEC	True	abs_torsion	0.12468817616853883	0.1236691722116075
modulated_phase	0.02	43	150	SG0SPEC	True	curvature	0.011033399367006773	0.015650453069475212
modulated_phase	0.02	43	150	SG0SPEC	True	almost_curvature	0.055959041662801294	0.07873418135146892
modulated_phase	0.02	43	150	SG0SPEC	True	weighted_abs_torsion	0.12686574915906842	0.12711390682750484
modulated_phase	0.02	43	150	TIK	True	abs_torsion	0.12468856468666845	0.1236691722116075
modulated_phase	0.02	43	150	TIK	True	curvature	0.011029445209307822	0.015650453069475212
modulated_phase	0.02	43	150	TIK	True	almost_curvature	0.05594120518213329	0.07873418135146892
modulated_phase	0.02	43	150	TIK	True	weighted_abs_torsion	0.12685310600775013	0.12711390682750484
modulated_phase	0.02	44	40	FD	False	abs_torsion	0.12240493396621989	0.1236691722116075
modulated_phase	0.02	44	40	FD	False	curvature	0.015249971639967152	0.015650453069475212
modulated_phase	0.02	44	40	FD	False	almost_curvature	0.07759382874389768	0.07873418135146892
modulated_phase	0.02	44	40	FD	False	weighted_abs_torsion	0.12555934752904926	0.12711390682750484
modulated_phase	0.02	44	40	SG	False	abs_torsion	0.12791552195500963	0.1236691722116075
modulated_phase	0.02	44	40	SG	False	curvature	0.013572012787996952	0.015650453069475212
modulated_phase	0.02	44	40	SG	False	almost_curvature	0.07777070925151541	0.07873418135146892
modulated_phase	0.02	44	40	SG	False	weighted_abs_torsion	0.13108894394343792	0.12711390682750484
modulated_phase	0.02	44	40	SPEC	False	abs_torsion	0.12368659587719083	0.1236691722116075
modulated_phase	0.02	44	40	SPEC	False	curvature	0.01558152367146447	0.015650453069475212
modulated_phase	0.02	44	40	SPEC	False	almost_curvature	0.07841034894226477	0.07873418135146892
modulated_phase	0.02	44	40	SPEC	False	weighted_abs_torsion	0.12699294323762084	0.12711390682750484
modulated_phase	0.02	44	40	SG0SPEC	False	abs_torsion	0.12373550100241107	0.1236691722116075
modulated_phase	0.02	44	40	SG0SPEC	False	curvature	0.015396411087628133	0.015650453069475212
modulated_phase	0.02	44	40	SG0SPEC	False	almost_curvature	0.07751684194620907	0.07873418135146892
modulated_phase	0.02	44	40	SG0SPEC	False	weighted_abs_torsion	0.12696471097384568	0.12711390682750484
modulated_phase	0.02	44	40	TIK	False	abs_torsion	0.12371844053675292	0.1236691722116075
modulated_phase	0.02	44	40	TIK	False	curvature	0.01546437484194636	0.015650453069475212
modulated_phase	0.02	44	40	TIK	False	almost_curvature	0.07785408687967145	0.07873418135146892
modulated_phase	0.02	44	40	TIK	False	weighted_abs_torsion	0.1269784628191692	0.12711390682750484
modulated_phase	0.02	44	100	FD	False	abs_torsion	0.12239960726974869	0.1236691722116075
modulated_phase	0.02	44	100	FD	False	curvature	0.015377338360859616	0.015650453069475212
modulated_phase	0.02	44	100	FD	False	almost_curvature	0.07808769002557364	0.07873418135146892
modulated_phase	0.02	44	100	FD	False	weighted_abs_torsion	0.1240886585478848	0.12711390682750484
modulated_phase	0.02	44	100	SG	False	abs_torsion	0.12788852225674796	0.1236691722116075
modulated_phase	0.02	44	100	SG	False	curvature	0.013634750501091277	0.015650453069475212
modulated_phase	0.02	44	100	SG	False	almost_curvature	0.07817725998241747	0.07873418135146892
modulated_phase	0.02	44	100	SG	False	weighted_abs_torsion	0.1310709109247975	0.12711390682750484
modulated_phase	0.02	44	100	SPEC	False	abs_torsion	0.12681457791430442	0.1236691722116075
modulated_phase	0.02	44	100	SPEC	False	curvature	0.015775427807284328	0.015650453069475212
modulated_phase	0.02	44	100	SPEC	False	almost_curvature	0.0789611372818756	0.07873418135146892
modulated_phase	0.02	44	100	SPEC	False	weighted_abs_torsion	0.12595158622175429	0.12711390682750484
modulated_phase	0.02	44	100	SG0SPEC	False	abs_torsion	0.12370045308884049	0.1236691722116075
modulated_phase	0.02	44	100	SG0SPEC	False	curvature	0.015474984831010367	0.015650453069475212
modulated_phase	0.02	44	100	SG0SPEC	False	almost_curvature	0.07789278817609856	0.07873418135146892
modulated_phase	0.02	44	100	SG0SPEC	False	weighted_abs_torsion	0.1267639681185331	0.12711390682750484
modulated_phase	0.02	44	100	TIK	False	abs_torsion	0.12369680625945091	0.1236691722116075
modulated_phase	0.02	44	100	TIK	False	curvature	0.015536544993263677	0.015650453069475212
modulated_phase	0.02	44	100	TIK	False	almost_curvature	0.07820138454623342	0.07873418135146892
modulated_phase	0.02	44	100	TIK	False	weighted_abs_torsion	0.126980434678303	0.12711390682750484
modulated_phase	0.02	44	150	FD	False	abs_torsion	0.12666545767676973	0.1236691722116075
modulated_phase	0.02	44	150	FD	False	curvature	0.015514269011728086	0.015650453069475212
modulated_phase	0.02	44	150	FD	False	almost_curvature	0.07819508960793982	0.07873418135146892
modulated_phase	0.02	44	150	FD	False	weighted_abs_torsion	0.12339726790698363	0.12711390682750484
modulated_phase	0.02	44	150	SG	False	abs_torsion	0.1278902421470514	0.1236691722116075
modulated_phase	0.02	44	150	SG	False	curvature	0.01363520348207314	0.015650453069475212
modulated_phase	0.02	44	150	SG	False	almost_curvature	0.07818625892217274	0.07873418135146892
modulated_phase	0.02	44	150	SG	False	weighted_abs_torsion	0.13105488940595705	0.12711390682750484
modulated_phase	0.02	44	150	SPEC	False	abs_torsion	0.258358458192483	0.1236691722116075
modulated_phase	0.02	44	150	SPEC	False	curvature	0.016627529601525505	0.015650453069475212
modulated_phase	0.02	44	150	SPEC	False	almost_curvature	0.07933711271116557	0.07873418135146892
modulated_phase	0.02	44	150	SPEC	False	weighted_abs_torsion	0.19713806977824255	0.12711390682750484
modulated_phase	0.02	44	150	SG0SPEC	False	abs_torsion	0.12392796619332701	0.1236691722116075
modulated_phase	0.02	44	150	SG0SPEC	False	curvature	0.01549406091774787	0.015650453069475212
modulated_phase	0.02	44	150	SG0SPEC	False	almost_curvature	0.0779128492302998	0.07873418135146892
modulated_phase	0.02	44	150	SG0SPEC	False	weighted_abs_torsion	0.12637651001083766	0.12711390682750484
modulated_phase	0.02	44	150	TIK	False	abs_torsion	0.12369710909154963	0.1236691722116075
modulated_phase	0.02	44	150	TIK	False	curvature	0.015536610322859721	0.015650453069475212
modulated_phase	0.02	44	150	TIK	False	almost_curvature	0.07820172798935088	0.07873418135146892
modulated_phase	0.02	44	150	TIK	False	weighted_abs_torsion	0.12697984650418548	0.12711390682750484
modulated_phase	0.02	44	150	FD	True	abs_torsion	0.12468347882061723	0.1236691722116075
modulated_phase	0.02	44	150	FD	True	curvature	0.011041662803095036	0.015650453069475212
modulated_phase	0.02	44	150	FD	True	almost_curvature	0.05601778824490993	0.07873418135146892
modulated_phase	0.02	44	150	FD	True	weighted_abs_torsion	0.12691331081486124	0.12711390682750484
modulated_phase	0.02	44	150	SG	True	abs_torsion	0.1246914794108157	0.1236691722116075
modulated_phase	0.02	44	150	SG	True	curvature	0.011040392079727582	0.015650453069475212
modulated_phase	0.02	44	150	SG	True	almost_curvature	0.05600476413193913	0.07873418135146892
modulated_phase	0.02	44	150	SG	True	weighted_abs_torsion	0.12692071224086937	0.12711390682750484
modulated_phase	0.02	44	150	SPEC	True	abs_torsion	0.12468360985964888	0.1236691722116075
modulated_phase	0.02	44	150	SPEC	True	curvature	0.011041690442092892	0.015650453069475212
modulated_phase	0.02	44	150	SPEC	True	almost_curvature	0.056017846826394276	0.07873418135146892
modulated_phase	0.02	44	150	SPEC	True	weighted_abs_torsion	0.1269137291642589	0.12711390682750484
modulated_phase	0.02	44	150	SG0SPEC	True	abs_torsion	0.12468513900587665	0.1236691722116075
modulated_phase	0.02	44	150	SG0SPEC	True	curvature	0.011035494104846144	0.015650453069475212
modulated_phase	0.02	44	150	SG0SPEC	True	almost_curvature	0.05599354268615548	0.07873418135146892
modulated_phase	0.02	44	150	SG0SPEC	True	weighted_abs_torsion	0.12687536985640757	0.12711390682750484
modulated_phase	0.02	44	150	TIK	True	abs_torsion	0.12468626660173839	0.1236691722116075
modulated_phase	0.02	44	150	TIK	True	curvature	0.011031567978724401	0.015650453069475212
modulated_phase	0.02	44	150	TIK	True	almost_curvature	0.05597550733148445	0.07873418135146892
modulated_phase	0.02	44	150	TIK	True	weighted_abs_torsion	0.12686308961136708	0.12711390682750484
modulated_phase	0.02	45	40	FD	False	abs_torsion	0.12240486706518784	0.1236691722116075
modulated_phase	0.02	45	40	FD	False	curvature	0.015244686923761443	0.015650453069475212
modulated_phase	0.02	45	40	FD	False	almost_curvature	0.07753634339694052	0.07873418135146892
modulated_phase	0.02	45	40	FD	False	weighted_abs_torsion	0.1255579394750865	0.12711390682750484
modulated_phase	0.02	45	40	SG	False	abs_torsion	0.12791496311273354	0.1236691722116075
modulated_phase	0.02	45	40	SG	False	curvature	0.013567246048194018	0.015650453069475212
modulated_phase	0.02	45	40	SG	False	almost_curvature	0.07771436824999135	0.07873418135146892
modulated_phase	0.02	45	40	SG	False	weighted_abs_torsion	0.1310891624516962	0.12711390682750484
modulated_phase	0.02	45	40	SPEC	False	abs_torsion	0.12368668509488338	0.1236691722116075
modulated_phase	0.02	45	40	SPEC	False	curvature	0.01557614058849009	0.015650453069475212
modulated_phase	0.02	45	40	SPEC	False	almost_curvature	0.07835179932393713	0.07873418135146892
modulated_phase	0.02	45	40	SPEC	False	weighted_abs_torsion	0.1269913941799477	0.12711390682750484
modulated_phase	0.02	45	40	SG0SPEC	False	abs_torsion	0.12373526116062214	0.1236691722116075
modulated_phase	0.02	45	40	SG0SPEC	False	curvature	0.015391043508118749	0.015650453069475212
modulated_phase	0.02	45	40	SG0SPEC	False	almost_curvature	0.0774618759633993	0.07873418135146892
modulated_phase	0.02	45	40	SG0SPEC	False	weighted_abs_torsion	0.12696274604914262	0.12711390682750484
modulated_phase	0.02	45	40	TIK	False	abs_torsion	0.12371790679072461	0.1236691722116075
modulated_phase	0.02	45	40	TIK	False	curvature	0.015458941516652005	0.015650453069475212
modulated_phase	0.02	45	40	TIK	False	almost_curvature	0.07780099890959888	0.07873418135146892
modulated_phase	0.02	45	40	TIK	False	weighted_abs_torsion	0.12697692138696948	0.12711390682750484
modulated_phase	0.02	45	100	FD	False	abs_torsion	0.12243417527110072	0.1236691722116075
modulated_phase	0.02	45	100	FD	False	curvature	0.015373433861829846	0.015650453069475212
modulated_phase	0.02	45	100	FD	False	almost_curvature	0.07783759432786436	0.07873418135146892
modulated_phase	0.02	45	100	FD	False	weighted_abs_torsion	0.12386693767892146	0.12711390682750484
modulated_phase	0.02	45	100	SG	False	abs_torsion	0.12790020710839872	0.1236691722116075
modulated_phase	0.02	45	100	SG	False	curvature	0.013630507803062296	0.015650453069475212
modulated_phase	0.02	45	100	SG	False	almost_curvature	0.07800799192380126	0.07873418135146892
modulated_phase	0.02	45	100	SG	False	weighted_abs_torsion	0.13110156582250584	0.12711390682750484
modulated_phase	0.02	45	100	SPEC	False	abs_torsion	0.12663355007257152	0.1236691722116075
modulated_phase	0.02	45	100	SPEC	False	curvature	0.01577217448151218	0.015650453069475212
modulated_phase	0.02	45	100	SPEC	False	almost_curvature	0.07867797291903615	0.07873418135146892
modulated_phase	0.02	45	100	SPEC	False	weighted_abs_torsion	0.125221436877308	0.12711390682750484
modulated_phase	0.02	45	100	SG0SPEC	False	abs_torsion	0.12371400015553646	0.1236691722116075
modulated_phase	0.02	45	100	SG0SPEC	False	curvature	0.015471061798803885	0.015650453069475212
modulated_phase	0.02	45	100	SG0SPEC	False	almost_curvature	0.07777379712900663	0.07873418135146892
modulated_phase	0.02	45	100	SG0SPEC	False	weighted_abs_torsion	0.12679378335979827	0.12711390682750484
modulated_phase	0.02	45	100	TIK	False	abs_torsion	0.12369878385052095	0.1236691722116075
modulated_phase	0.02	45	100	TIK	False	curvature	0.015531575308708169	0.015650453069475212
modulated_phase	0.02	45	100	TIK	False	almost_curvature	0.07811715520514062	0.07873418135146892
modulated_phase	0.02	45	100	TIK	False	weighted_abs_torsion	0.12698529733389963	0.12711390682750484
modulated_phase	0.02	45	150	FD	False	abs_torsion	0.12770105038182933	0.1236691722116075
modulated_phase	0.02	45	150	FD	False	curvature	0.015511561780353584	0.015650453069475212
modulated_phase	0.02	45	150	FD	False	almost_curvature	0.07789809606118456	0.07873418135146892
modulated_phase	0.02	45	150	FD	False	weighted_abs_torsion	0.12318690667833082	0.12711390682750484
modulated_phase	0.02	45	150	SG	False	abs_torsion	0.12790130243783257	0.1236691722116075
modulated_phase	0.02	45	150	SG	False	curvature	0.013630938008262134	0.015650453069475212
modulated_phase	0.02	45	150	SG	False	almost_curvature	0.07801073816766249	0.07873418135146892
modulated_phase	0.02	45	150	SG	False	weighted_abs_torsion	0.13108056159695197	0.12711390682750484
modulated_phase	0.02	45	150	SPEC	False	abs_torsion	0.25487438652583516	0.1236691722116075
modulated_phase	0.02	45	150	SPEC	False	curvature	0.016609298434273622	0.015650453069475212
modulated_phase	0.02	45	150	SPEC	False	almost_curvature	0.07899447960555295	0.07873418135146892
modulated_phase	0.02	45	150	SPEC	False	weighted_abs_torsion	0.1946565359107499	0.12711390682750484
modulated_phase	0.02	45	150	SG0SPEC	False	abs_torsion	0.12385326760767511	0.1236691722116075
modulated_phase	0.02	45	150	SG0SPEC	False	curvature	0.015489462988614193	0.015650453069475212
modulated_phase	0.02	45	150	SG0SPEC	False	almost_curvature	0.07779213051496262	0.07873418135146892
modulated_phase	0.02	45	150	SG0SPEC	False	weighted_abs_torsion	0.12621434552693953	0.12711390682750484
modulated_phase	0.02	45	150	TIK	False	abs_torsion	0.12369904407572394	0.1236691722116075
modulated_phase	0.02	45	150	TIK	False	curvature	0.015531646271735835	0.015650453069475212
modulated_phase	0.02	45	150	TIK	False	almost_curvature	0.07811684450092861	0.07873418135146892
modulated_phase	0.02	45	150	TIK	False	weighted_abs_torsion	0.12698439718095023	0.12711390682750484
modulated_phase	0.02	45	150	FD	True	abs_torsion	0.12468316467822184	0.1236691722116075
modulated_phase	0.02	45	150	FD	True	curvature	0.011037791639115205	0.015650453069475212
modulated_phase	0.02	45	150	FD	True	almost_curvature	0.05597134490560026	0.07873418135146892
modulated_phase	0.02	45	150	FD	True	weighted_abs_torsion	0.1269166917949957	0.12711390682750484
modulated_phase	0.02	45	150	SG	True	abs_torsion	0.12469123176239219	0.1236691722116075
modulated_phase	0.02	45	150	SG	True	curvature	0.01103650922651469	0.015650453069475212
modulated_phase	0.02	45	150	SG	True	almost_curvature	0.05596034246733481	0.07873418135146892
modulated_phase	0.02	45	150	SG	True	weighted_abs_torsion	0.12692398852254855	0.12711390682750484
modulated_phase	0.02	45	150	SPEC	True	abs_torsion	0.1246833017830163	0.1236691722116075
modulated_phase	0.02	45	150	SPEC	True	curvature	0.01103781948337911	0.015650453069475212
modulated_phase	0.02	45	150	SPEC	True	almost_curvature	0.05597139080232633	0.07873418135146892
modulated_phase	0.02	45	150	SPEC	True	weighted_abs_torsion	0.12691712140308103	0.12711390682750484
modulated_phase	0.02	45	150	SG0SPEC	True	abs_torsion	0.12468436198991462	0.1236691722116075
modulated_phase	0.02	45	150	SG0SPEC	True	curvature	0.011031596751949426	0.015650453069475212
modulated_phase	0.02	45	150	SG0SPEC	True	almost_curvature	0.05595056938841301	0.07873418135146892
modulated_phase	0.02	45	150	SG0SPEC	True	weighted_abs_torsion	0.126877953419533	0.12711390682750484
modulated_phase	0.02	45	150	TIK	True	abs_torsion	0.12468508098627246	0.1236691722116075
modulated_phase	0.02	45	150	TIK	True	curvature	0.01102764437964177	0.015650453069475212
modulated_phase	0.02	45	150	TIK	True	almost_curvature	0.05593531773523093	0.07873418135146892
modulated_phase	0.02	45	150	TIK	True	weighted_abs_torsion	0.12686521575586132	0.12711390682750484
modulated_phase	0.02	46	40	FD	False	abs_torsion	0.12240192052407045	0.1236691722116075
modulated_phase	0.02	46	40	FD	False	curvature	0.01526018529281612	0.015650453069475212
modulated_phase	0.02	46	40	FD	False	almost_curvature	0.07761953018931161	0.07873418135146892
modulated_phase	0.02	46	40	FD	False	weighted_abs_torsion	0.12554312800269848	0.12711390682750484
modulated_phase	0.02	46	40	SG	False	abs_torsion	0.12791213704933915	0.1236691722116075
modulated_phase	0.02	46	40	SG	False	curvature	0.013581185296006246	0.015650453069475212
modulated_phase	0.02	46	40	SG	False	almost_curvature	0.07779721261265318	0.07873418135146892
modulated_phase	0.02	46	40	SG	False	weighted_abs_torsion	0.1310728284856072	0.12711390682750484
modulated_phase	0.02	46	40	SPEC	False	abs_torsion	0.12368334551297212	0.1236691722116075
modulated_phase	0.02	46	40	SPEC	False	curvature	0.015591933656123519	0.015650453069475212
modulated_phase	0.02	46	40	SPEC	False	almost_curvature	0.07843606416636689	0.07873418135146892
modulated_phase	0.02	46	40	SPEC	False	weighted_abs_torsion	0.12697522457827404	0.12711390682750484
modulated_phase	0.02	46	40	SG0SPEC	False	abs_torsion	0.12373230595510075	0.1236691722116075
modulated_phase	0.02	46	40	SG0SPEC	False	curvature	0.015406714760807861	0.015650453069475212
modulated_phase	0.02	46	40	SG0SPEC	False	almost_curvature	0.07754368402816858	0.07873418135146892
modulated_phase	0.02	46	40	SG0SPEC	False	weighted_abs_torsion	0.12694697696645854	0.12711390682750484
modulated_phase	0.02	46	40	TIK	False	abs_torsion	0.12371538311155612	0.1236691722116075
modulated_phase	0.02	46	40	TIK	False	curvature	0.015474702974560734	0.015650453069475212
modulated_phase	0.02	46	40	TIK	False	almost_curvature	0.077882125072438	0.07873418135146892
modulated_phase	0.02	46	40	TIK	False	weighted_abs_torsion	0.12696208694609992	0.12711390682750484
modulated_phase	0.02	46	100	FD	False	abs_torsion	0.12240736258094757	0.1236691722116075
modulated_phase	0.02	46	100	FD	False	curvature	0.01538390334240316	0.015650453069475212
modulated_phase	0.02	46	100	FD	False	almost_curvature	0.07800507155532387	0.07873418135146892
modulated_phase	0.02	46	100	FD	False	weighted_abs_torsion	0.1243208857852601	0.12711390682750484
modulated_phase	0.02	46	100	SG	False	abs_torsion	0.1278750571058281	0.1236691722116075
modulated_phase	0.02	46	100	SG	False	curvature	0.013644371786165873	0.015650453069475212
modulated_phase	0.02	46	100	SG	False	almost_curvature	0.07815006330066408	0.07873418135146892
modulated_phase	0.02	46	100	SG	False	weighted_abs_torsion	0.1310654111473643	0.12711390682750484
modulated_phase	0.02	46	100	SPEC	False	abs_torsion	0.12641719394873194	0.1236691722116075
modulated_phase	0.02	46	100	SPEC	False	curvature	0.015778155318573496	0.015650453069475212
modulated_phase	0.02	46	100	SPEC	False	almost_curvature	0.0788579244881899	0.07873418135146892
modulated_phase	0.02	46	100	SPEC	False	weighted_abs_torsion	0.1262913453938535	0.12711390682750484
modulated_phase	0.02	46	100	SG0SPEC	False	abs_torsion	0.1237090530820345	0.1236691722116075
modulated_phase	0.02	46	100	SG0SPEC	False	curvature	0.015486779287909515	0.015650453069475212
modulated_phase	0.02	46	100	SG0SPEC	False	almost_curvature	0.07789692728431936	0.07873418135146892
modulated_phase	0.02	46	100	SG0SPEC	False	weighted_abs_torsion	0.12678495734379844	0.12711390682750484
modulated_phase	0.02	46	100	TIK	False	abs_torsion	0.1236946729627312	0.1236691722116075
modulated_phase	0.02	46	100	TIK	False	curvature	0.015547109188067662	0.015650453069475212
modulated_phase	0.02	46	100	TIK	False	almost_curvature	0.07821447535908599	0.07873418135146892
modulated_phase	0.02	46	100	TIK	False	weighted_abs_torsion	0.12696501571969013	0.12711390682750484
modulated_phase	0.02	46	150	FD	False	abs_torsion	0.12729313979306964	0.1236691722116075
modulated_phase	0.02	46	150	FD	False	curvature	0.015524077342847236	0.015650453069475212
modulated_phase	0.02	46	150	FD	False	almost_curvature	0.07804221815366608	0.07873418135146892
modulated_phase	0.02	46	150	FD	False	weighted_abs_torsion	0.12365207050479272	0.12711390682750484
modulated_phase	0.02	46	150	SG	False	abs_torsion	0.1278669627258945	0.1236691722116075
modulated_phase	0.02	46	150	SG	False	curvature	0.013644854193185445	0.015650453069475212
modulated_phase	0.02	46	150	SG	False	almost_curvature	0.07815620612478778	0.07873418135146892
modulated_phase	0.02	46	150	SG	False	weighted_abs_torsion	0.13104206499814106	0.12711390682750484
modulated_phase	0.02	46	150	SPEC	False	abs_torsion	0.25371345274623	0.1236691722116075
modulated_phase	0.02	46	150	SPEC	False	curvature	0.016638022497997694	0.015650453069475212
modulated_phase	0.02	46	150	SPEC	False	almost_curvature	0.07912320748308048	0.07873418135146892
modulated_phase	0.02	46	150	SPEC	False	weighted_abs_torsion	0.1961542459174655	0.12711390682750484
modulated_phase	0.02	46	150	SG0SPEC	False	abs_torsion	0.12390911085063841	0.1236691722116075
modulated_phase	0.02	46	150	SG0SPEC	False	curvature	0.015505958165913544	0.015650453069475212
modulated_phase	0.02	46	150	SG0SPEC	False	almost_curvature	0.07791570042014476	0.07873418135146892
modulated_phase	0.02	46	150	SG0SPEC	False	weighted_abs_torsion	0.12633401842107042	0.12711390682750484
modulated_phase	0.02	46	150	TIK	False	abs_torsion	0.12369510002993458	0.1236691722116075
modulated_phase	0.02	46	150	TIK	False	curvature	0.015547160331869196	0.015650453069475212
modulated_phase	0.02	46	150	TIK	False	almost_curvature	0.07821417279952754	0.07873418135146892
modulated_phase	0.02	46	150	TIK	False	weighted_abs_torsion	0.12696476419286698	0.12711390682750484
modulated_phase	0.02	46	150	FD	True	abs_torsion	0.12468232917435494	0.1236691722116075
modulated_phase	0.02	46	150	FD	True	curvature	0.011049405343526254	0.015650453069475212
modulated_phase	0.02	46	150	FD	True	almost_curvature	0.056033850085775	0.07873418135146892
modulated_phase	0.02	46	150	FD	True	weighted_abs_torsion	0.12690287107958068	0.12711390682750484
modulated_phase	0.02	46	150	SG	True	abs_torsion	0.12469015004408761	0.1236691722116075
modulated_phase	0.02	46	150	SG	True	curvature	0.011048128278136492	0.015650453069475212
modulated_phase	0.02	46	150	SG	True	almost_curvature	0.056021734448365154	0.07873418135146892
modulated_phase	0.02	46	150	SG	True	weighted_abs_torsion	0.12691027670762206	0.12711390682750484
modulated_phase	0.02	46	150	SPEC	True	abs_torsion	0.12468246215433311	0.1236691722116075
modulated_phase	0.02	46	150	SPEC	True	curvature	0.011049433095484552	0.015650453069475212
modulated_phase	0.02	46	150	SPEC	True	almost_curvature	0.0560339025989105	0.07873418135146892
modulated_phase	0.02	46	150	SPEC	True	weighted_abs_torsion	0.12690329507543266	0.12711390682750484
modulated_phase	0.02	46	150	SG0SPEC	True	abs_torsion	0.12468362450285853	0.1236691722116075
modulated_phase	0.02	46	150	SG0SPEC	True	curvature	0.011043221704570158	0.015650453069475212
modulated_phase	0.02	46	150	SG0SPEC	True	almost_curvature	0.0560111539554737	0.07873418135146892
modulated_phase	0.02	46	150	SG0SPEC	True	weighted_abs_torsion	0.12686461898376653	0.12711390682750484
modulated_phase	0.02	46	150	TIK	True	abs_torsion	0.12468462786047142	0.1236691722116075
modulated_phase	0.02	46	150	TIK	True	curvature	0.01103927684079526	0.015650453069475212
modulated_phase	0.02	46	150	TIK	True	almost_curvature	0.055994329188456246	0.07873418135146892
modulated_phase	0.02	46	150	TIK	True	weighted_abs_torsion	0.12685229645764629	0.12711390682750484
modulated_phase	0.02	47	40	FD	False	abs_torsion	0.12241022801950492	0.1236691722116075
modulated_phase	0.02	47	40	FD	False	curvature	0.015247233170489908	0.015650453069475212
modulated_phase	0.02	47	40	FD	False	almost_curvature	0.07757760060948	0.07873418135146892
modulated_phase	0.02	47	40	FD	False	weighted_abs_torsion	0.12555692617044129	0.12711390682750484
modulated_phase	0.02	47	40	SG	False	abs_torsion	0.12792027294464517	0.1236691722116075
modulated_phase	0.02	47	40	SG	False	curvature	0.013569755076753403	0.015650453069475212
modulated_phase	0.02	47	40	SG	False	almost_curvature	0.07775532737918314	0.07873418135146892
modulated_phase	0.02	47	40	SG	False	weighted_abs_torsion	0.13108663014251862	0.12711390682750484
modulated_phase	0.02	47	40	SPEC	False	abs_torsion	0.12369197146109565	0.1236691722116075
modulated_phase	0.02	47	40	SPEC	False	curvature	0.015578679713579053	0.015650453069475212
modulated_phase	0.02	47	40	SPEC	False	almost_curvature	0.07839377780949422	0.07873418135146892
modulated_phase	0.02	47	40	SPEC	False	weighted_abs_torsion	0.12699030670523742	0.12711390682750484
modulated_phase	0.02	47	40	SG0SPEC	False	abs_torsion	0.12374059239907735	0.1236691722116075
modulated_phase	0.02	47	40	SG0SPEC	False	curvature	0.015393700734331165	0.015650453069475212
modulated_phase	0.02	47	40	SG0SPEC	False	almost_curvature	0.07750184536059292	0.07873418135146892
modulated_phase	0.02	47	40	SG0SPEC	False	weighted_abs_torsion	0.12696238316344396	0.12711390682750484
modulated_phase	0.02	47	40	TIK	False	abs_torsion	0.12372327441809003	0.1236691722116075
modulated_phase	0.02	47	40	TIK	False	curvature	0.015461751208705235	0.015650453069475212
modulated_phase	0.02	47	40	TIK	False	almost_curvature	0.07783999331984316	0.07873418135146892
modulated_phase	0.02	47	40	TIK	False	weighted_abs_torsion	0.12697579697185782	0.12711390682750484
modulated_phase	0.02	47	100	FD	False	abs_torsion	0.12251536639244878	0.1236691722116075
modulated_phase	0.02	47	100	FD	False	curvature	0.015374063823817645	0.015650453069475212
modulated_phase	0.02	47	100	FD	False	almost_curvature	0.07797888852787378	0.07873418135146892
modulated_phase	0.02	47	100	FD	False	weighted_abs_torsion	0.12399696837118357	0.12711390682750484
modulated_phase	0.02	47	100	SG	False	abs_torsion	0.1279055911233504	0.1236691722116075
modulated_phase	0.02	47	100	SG	False	curvature	0.01363218408955555	0.015650453069475212
modulated_phase	0.02	47	100	SG	False	almost_curvature	0.07811055749407976	0.07873418135146892
modulated_phase	0.02	47	100	SG	False	weighted_abs_torsion	0.13108227957112578	0.12711390682750484
modulated_phase	0.02	47	100	SPEC	False	abs_torsion	0.1269386347378973	0.1236691722116075
modulated_phase	0.02	47	100	SPEC	False	curvature	0.015771441971462602	0.015650453069475212
modulated_phase	0.02	47	100	SPEC	False	almost_curvature	0.07883782977116162	0.07873418135146892
modulated_phase	0.02	47	100	SPEC	False	weighted_abs_torsion	0.12554530280047999	0.12711390682750484
modulated_phase	0.02	47	100	SG0SPEC	False	abs_torsion	0.12371176140888766	0.1236691722116075
modulated_phase	0.02	47	100	SG0SPEC	False	curvature	0.015472288688397817	0.015650453069475212
modulated_phase	0.02	47	100	SG0SPEC	False	almost_curvature	0.07785151598093575	0.07873418135146892
modulated_phase	0.02	47	100	SG0SPEC	False	weighted_abs_torsion	0.12676776109642315	0.12711390682750484
modulated_phase	0.02	47	100	TIK	False	abs_torsion	0.12370337012216004	0.1236691722116075
modulated_phase	0.02	47	100	TIK	False	curvature	0.015533438309331246	0.015650453069475212
modulated_phase	0.02	47	100	TIK	False	almost_curvature	0.07817211725895269	0.07873418135146892
modulated_phase	0.02	47	100	TIK	False	weighted_abs_torsion	0.1269783980378967	0.12711390682750484
modulated_phase	0.02	47	150	FD	False	abs_torsion	0.12714281282621834	0.1236691722116075
modulated_phase	0.02	47	150	FD	False	curvature	0.015506780092517615	0.015650453069475212
modulated_phase	0.02	47	150	FD	False	almost_curvature	0.07807776493025678	0.07873418135146892
modulated_phase	0.02	47	150	FD	False	weighted_abs_torsion	0.12329432129673772	0.12711390682750484
modulated_phase	0.02	47	150	SG	False	abs_torsion	0.12790057836955235	0.1236691722116075
modulated_phase	0.02	47	150	SG	False	curvature	0.013632764359156188	0.015650453069475212
modulated_phase	0.02	47	150	SG	False	almost_curvature	0.07811370479469458	0.07873418135146892
modulated_phase	0.02	47	150	SG	False	weighted_abs_torsion	0.1310657403805118	0.12711390682750484
modulated_phase	0.02	47	150	SPEC	False	abs_torsion	0.2628717675242418	0.1236691722116075
modulated_phase	0.02	47	150	SPEC	False	curvature	0.01659726580478383	0.015650453069475212
modulated_phase	0.02	47	150	SPEC	False	almost_curvature	0.07922935611390708	0.07873418135146892
modulated_phase	0.02	47	150	SPEC	False	weighted_abs_torsion	0.1979933086085066	0.12711390682750484
modulated_phase	0.02	47	150	SG0SPEC	False	abs_torsion	0.12402642929422349	0.1236691722116075
modulated_phase	0.02	47	150	SG0SPEC	False	curvature	0.015492889705268915	0.015650453069475212
modulated_phase	0.02	47	150	SG0SPEC	False	almost_curvature	0.07787061162451898	0.07873418135146892
modulated_phase	0.02	47	150	SG0SPEC	False	weighted_abs_torsion	0.1264296478179731	0.12711390682750484
modulated_phase	0.02	47	150	TIK	False	abs_torsion	0.12370354474517742	0.1236691722116075
modulated_phase	0.02	47	150	TIK	False	curvature	0.015533487295589987	0.015650453069475212
modulated_phase	0.02	47	150	TIK	False	almost_curvature	0.0781720090019877	0.07873418135146892
modulated_phase	0.02	47	150	TIK	False	weighted_abs_torsion	0.12697742746647858	0.12711390682750484
modulated_phase	0.02	47	150	FD	True	abs_torsion	0.12468838781964371	0.1236691722116075
modulated_phase	0.02	47	150	FD	True	curvature	0.011039758236369242	0.015650453069475212
modulated_phase	0.02	47	150	FD	True	almost_curvature	0.05600356998540636	0.07873418135146892
modulated_phase	0.02	47	150	FD	True	weighted_abs_torsion	0.12691347358443594	0.12711390682750484
modulated_phase	0.02	47	150	SG	True	abs_torsion	0.12469633491478675	0.1236691722116075
modulated_phase	0.02	47	150	SG	True	curvature	0.011038501722401936	0.015650453069475212
modulated_phase	0.02	47	150	SG	True	almost_curvature	0.055991519976991554	0.07873418135146892
modulated_phase	0.02	47	150	SG	True	weighted_abs_torsion	0.1269207068290625	0.12711390682750484
modulated_phase	0.02	47	150	SPEC	True	abs_torsion	0.12468852046087833	0.1236691722116075
modulated_phase	0.02	47	150	SPEC	True	curvature	0.01103978561285675	0.015650453069475212
modulated_phase	0.02	47	150	SPEC	True	almost_curvature	0.05600362238015914	0.07873418135146892
modulated_phase	0.02	47	150	SPEC	True	weighted_abs_torsion	0.1269138928047017	0.12711390682750484
modulated_phase	0.02	47	150	SG0SPEC	True	abs_torsion	0.12468979252824768	0.1236691722116075
modulated_phase	0.02	47	150	SG0SPEC	True	curvature	0.011033637712289799	0.015650453069475212
modulated_phase	0.02	47	150	SG0SPEC	True	almost_curvature	0.05598099169343118	0.07873418135146892
modulated_phase	0.02	47	150	SG0SPEC	True	weighted_abs_torsion	0.1268754760787367	0.12711390682750484
modulated_phase	0.02	47	150	TIK	True	abs_torsion	0.12469062661566341	0.1236691722116075
modulated_phase	0.02	47	150	TIK	True	curvature	0.011029775040792875	0.015650453069475212
modulated_phase	0.02	47	150	TIK	True	almost_curvature	0.055964248249894516	0.07873418135146892
modulated_phase	0.02	47	150	TIK	True	weighted_abs_torsion	0.12686332207832857	0.12711390682750484
modulated_phase	0.02	48	40	FD	False	abs_torsion	0.12241108441877922	0.1236691722116075
modulated_phase	0.02	48	40	FD	False	curvature	0.015239803021835625	0.015650453069475212
modulated_phase	0.02	48	40	FD	False	almost_curvature	0.07759457948329837	0.07873418135146892
modulated_phase	0.02	48	40	FD	False	weighted_abs_torsion	0.12554922553835615	0.12711390682750484
modulated_phase	0.02	48	40	SG	False	abs_torsion	0.12792136306201804	0.1236691722116075
modulated_phase	0.02	48	40	SG	False	curvature	0.013563021882660137	0.015650453069475212
modulated_phase	0.02	48	40	SG	False	almost_curvature	0.07777220843118772	0.07873418135146892
modulated_phase	0.02	48	40	SG	False	weighted_abs_torsion	0.1310773689332465	0.12711390682750484
modulated_phase	0.02	48	40	SPEC	False	abs_torsion	0.12369333576598675	0.1236691722116075
modulated_phase	0.02	48	40	SPEC	False	curvature	0.015571140004420395	0.015650453069475212
modulated_phase	0.02	48	40	SPEC	False	almost_curvature	0.07841115427240139	0.07873418135146892
modulated_phase	0.02	48	40	SPEC	False	weighted_abs_torsion	0.1269826302226071	0.12711390682750484
modulated_phase	0.02	48	40	SG0SPEC	False	abs_torsion	0.12374132202067503	0.1236691722116075
modulated_phase	0.02	48	40	SG0SPEC	False	curvature	0.015386118426551933	0.015650453069475212
modulated_phase	0.02	48	40	SG0SPEC	False	almost_curvature	0.07751749753736661	0.07873418135146892
modulated_phase	0.02	48	40	SG0SPEC	False	weighted_abs_torsion	0.1269532925891161	0.12711390682750484
modulated_phase	0.02	48	40	TIK	False	abs_torsion	0.12372324274649524	0.1236691722116075
modulated_phase	0.02	48	40	TIK	False	curvature	0.015453961707085127	0.015650453069475212
modulated_phase	0.02	48	40	TIK	False	almost_curvature	0.07785411668461913	0.07873418135146892
modulated_phase	0.02	48	40	TIK	False	weighted_abs_torsion	0.12696583038662276	0.12711390682750484
modulated_phase	0.02	48	100	FD	False	abs_torsion	0.12238935173742276	0.1236691722116075
modulated_phase	0.02	48	100	FD	False	curvature	0.015362756287024522	0.015650453069475212
modulated_phase	0.02	48	100	FD	False	almost_curvature	0.07801187755493424	0.07873418135146892
modulated_phase	0.02	48	100	FD	False	weighted_abs_torsion	0.12372213766811589	0.12711390682750484
modulated_phase	0.02	48	100	SG	False	abs_torsion	0.12789396534679673	0.1236691722116075
modulated_phase	0.02	48	100	SG	False	curvature	0.013626360086770407	0.015650453069475212
modulated_phase	0.02	48	100	SG	False	almost_curvature	0.07812549134345755	0.07873418135146892
modulated_phase	0.02	48	100	SG	False	weighted_abs_torsion	0.13104446418962387	0.12711390682750484
modulated_phase	0.02	48	100	SPEC	False	abs_torsion	0.1254296515668903	0.1236691722116075
modulated_phase	0.02	48	100	SPEC	False	curvature	0.015754156708565347	0.015650453069475212
modulated_phase	0.02	48	100	SPEC	False	almost_curvature	0.0788767693757037	0.07873418135146892
modulated_phase	0.02	48	100	SPEC	False	weighted_abs_torsion	0.12448354068979914	0.12711390682750484
modulated_phase	0.02	48	100	SG0SPEC	False	abs_torsion	0.12373256308630162	0.1236691722116075
modulated_phase	0.02	48	100	SG0SPEC	False	curvature	0.015466335389558147	0.015650453069475212
modulated_phase	0.02	48	100	SG0SPEC	False	almost_curvature	0.07786666272440082	0.07873418135146892
modulated_phase	0.02	48	100	SG0SPEC	False	weighted_abs_torsion	0.12671741850721951	0.12711390682750484
modulated_phase	0.02	48	100	TIK	False	abs_torsion	0.12370908398335342	0.1236691722116075
modulated_phase	0.02	48	100	TIK	False	curvature	0.015526627403755591	0.015650453069475212
modulated_phase	0.02	48	100	TIK	False	almost_curvature	0.0781967243850518	0.07873418135146892
modulated_phase	0.02	48	100	TIK	False	weighted_abs_torsion	0.1269676431349284	0.12711390682750484
modulated_phase	0.02	48	150	FD	False	abs_torsion	0.12644050461296868	0.1236691722116075
modulated_phase	0.02	48	150	FD	False	curvature	0.01550405581939415	0.015650453069475212
modulated_phase	0.02	48	150	FD	False	almost_curvature	0.0781611252858323	0.07873418135146892
modulated_phase	0.02	48	150	FD	False	weighted_abs_torsion	0.1229383211247133	0.12711390682750484
modulated_phase	0.02	48	150	SG	False	abs_torsion	0.12789372289142376	0.1236691722116075
modulated_phase	0.02	48	150	SG	False	curvature	0.013626820512293683	0.015650453069475212
modulated_phase	0.02	48	150	SG	False	almost_curvature	0.07812452989759285	0.07873418135146892
modulated_phase	0.02	48	150	SG	False	weighted_abs_torsion	0.13103169781542373	0.12711390682750484
modulated_phase	0.02	48	150	SPEC	False	abs_torsion	0.26116023087105045	0.1236691722116075
modulated_phase	0.02	48	150	SPEC	False	curvature	0.016635474990023633	0.015650453069475212
modulated_phase	0.02	48	150	SPEC	False	almost_curvature	0.07933466969930013	0.07873418135146892
modulated_phase	0.02	48	150	SPEC	False	weighted_abs_torsion	0.19839504633483826	0.12711390682750484
modulated_phase	0.02	48	150	SG0SPEC	False	abs_torsion	0.12394367101885982	0.1236691722116075
modulated_phase	0.02	48	150	SG0SPEC	False	curvature	0.015485382418051042	0.015650453069475212
modulated_phase	0.02	48	150	SG0SPEC	False	almost_curvature	0.07786386819464292	0.07873418135146892
modulated_phase	0.02	48	150	SG0SPEC	False	weighted_abs_torsion	0.12627128897319873	0.12711390682750484
modulated_phase	0.02	48	150	TIK	False	abs_torsion	0.12370889412694668	0.1236691722116075
modulated_phase	0.02	48	150	TIK	False	curvature	0.015526674902799815	0.015650453069475212
modulated_phase	0.02	48	150	TIK	False	almost_curvature	0.07819707097994107	0.07873418135146892
modulated_phase	0.02	48	150	TIK	False	weighted_abs_torsion	0.12696603213985758	0.12711390682750484
modulated_phase	0.02	48	150	FD	True	abs_torsion	0.12469051903123629	0.1236691722116075
modulated_phase	0.02	48	150	FD	True	curvature	0.011034454712967804	0.015650453069475212
modulated_phase	0.02	48	150	FD	True	almost_curvature	0.056015194985398066	0.07873418135146892
modulated_phase	0.02	48	150	FD	True	weighted_abs_torsion	0.1269049885843276	0.12711390682750484
modulated_phase	0.02	48	150	SG	True	abs_torsion	0.1246982353996199	0.1236691722116075
modulated_phase	0.02	48	150	SG	True	curvature	0.011033180644242259	0.015650453069475212
modulated_phase	0.02	48	150	SG	True	almost_curvature	0.05600281708371043	0.07873418135146892
modulated_phase	0.02	48	150	SG	True	weighted_abs_torsion	0.12691268452783297	0.12711390682750484
modulated_phase	0.02	48	150	SPEC	True	abs_torsion	0.1246906560874261	0.1236691722116075
modulated_phase	0.02	48	150	SPEC	True	curvature	0.01103448243045809	0.015650453069475212
modulated_phase	0.02	48	150	SPEC	True	almost_curvature	0.056015248555489235	0.07873418135146892
modulated_phase	0.02	48	150	SPEC	True	weighted_abs_torsion	0.12690540710260076	0.12711390682750484
modulated_phase	0.02	48	150	SG0SPEC	True	abs_torsion	0.1246911394494492	0.1236691722116075
modulated_phase	0.02	48	150	SG0SPEC	True	curvature	0.011028273198772379	0.015650453069475212
modulated_phase	0.02	48	150	SG0SPEC	True	almost_curvature	0.055991992159148934	0.07873418135146892
modulated_phase	0.02	48	150	SG0SPEC	True	weighted_abs_torsion	0.12686683214788458	0.12711390682750484
modulated_phase	0.02	48	150	TIK	True	abs_torsion	0.12469078282309287	0.1236691722116075
modulated_phase	0.02	48	150	TIK	True	curvature	0.01102430241441115	0.015650453069475212
modulated_phase	0.02	48	150	TIK	True	almost_curvature	0.055973892328701265	0.07873418135146892
modulated_phase	0.02	48	150	TIK	True	weighted_abs_torsion	0.1268530606814412	0.12711390682750484
modulated_phase	0.02	49	40	FD	False	abs_torsion	0.12240845465556931	0.1236691722116075
modulated_phase	0.02	49	40	FD	False	curvature	0.015246601609127542	0.015650453069475212
modulated_phase	0.02	49	40	FD	False	almost_curvature	0.07759325042866881	0.07873418135146892
modulated_phase	0.02	49	40	FD	False	weighted_abs_torsion	0.1255541753667437	0.12711390682750484
modulated_phase	0.02	49	40	SG	False	abs_torsion	0.12791878247227598	0.1236691722116075
modulated_phase	0.02	49	40	SG	False	curvature	0.013569055143404079	0.015650453069475212
modulated_phase	0.02	49	40	SG	False	almost_curvature	0.0777720441819472	0.07873418135146892
modulated_phase	0.02	49	40	SG	False	weighted_abs_torsion	0.13108312074140288	0.12711390682750484
modulated_phase	0.02	49	40	SPEC	False	abs_torsion	0.12369041943386465	0.1236691722116075
modulated_phase	0.02	49	40	SPEC	False	curvature	0.015578075264358626	0.015650453069475212
modulated_phase	0.02	49	40	SPEC	False	almost_curvature	0.07840907662907426	0.07873418135146892
modulated_phase	0.02	49	40	SPEC	False	weighted_abs_torsion	0.12698959996329223	0.12711390682750484
modulated_phase	0.02	49	40	SG0SPEC	False	abs_torsion	0.12373889341563003	0.1236691722116075
modulated_phase	0.02	49	40	SG0SPEC	False	curvature	0.015392991451159495	0.015650453069475212
modulated_phase	0.02	49	40	SG0SPEC	False	almost_curvature	0.07751922778148508	0.07873418135146892
modulated_phase	0.02	49	40	SG0SPEC	False	weighted_abs_torsion	0.12696218509073226	0.12711390682750484
modulated_phase	0.02	49	40	TIK	False	abs_torsion	0.12372129282461183	0.1236691722116075
modulated_phase	0.02	49	40	TIK	False	curvature	0.01546091360563226	0.015650453069475212
modulated_phase	0.02	49	40	TIK	False	almost_curvature	0.07785922039017498	0.07873418135146892
modulated_phase	0.02	49	40	TIK	False	weighted_abs_torsion	0.1269720253765008	0.12711390682750484
modulated_phase	0.02	49	100	FD	False	abs_torsion	0.12247028437125186	0.1236691722116075
modulated_phase	0.02	49	100	FD	False	curvature	0.015372843715268352	0.015650453069475212
modulated_phase	0.02	49	100	FD	False	almost_curvature	0.07790451132235819	0.07873418135146892
modulated_phase	0.02	49	100	FD	False	weighted_abs_torsion	0.12371405727737904	0.12711390682750484
modulated_phase	0.02	49	100	SG	False	abs_torsion	0.1278886344119323	0.1236691722116075
modulated_phase	0.02	49	100	SG	False	curvature	0.013632392918929643	0.015650453069475212
modulated_phase	0.02	49	100	SG	False	almost_curvature	0.07804824806175419	0.07873418135146892
modulated_phase	0.02	49	100	SG	False	weighted_abs_torsion	0.1310685893946988	0.12711390682750484
modulated_phase	0.02	49	100	SPEC	False	abs_torsion	0.12663617126333906	0.1236691722116075
modulated_phase	0.02	49	100	SPEC	False	curvature	0.015767094435535967	0.015650453069475212
modulated_phase	0.02	49	100	SPEC	False	almost_curvature	0.07875486392851115	0.07873418135146892
modulated_phase	0.02	49	100	SPEC	False	weighted_abs_torsion	0.12475908301988803	0.12711390682750484
modulated_phase	0.02	49	100	SG0SPEC	False	abs_torsion	0.1237146908372854	0.1236691722116075
modulated_phase	0.02	49	100	SG0SPEC	False	curvature	0.015473089295201237	0.015650453069475212
modulated_phase	0.02	49	100	SG0SPEC	False	almost_curvature	0.07780587409048335	0.07873418135146892
modulated_phase	0.02	49	100	SG0SPEC	False	weighted_abs_torsion	0.1267307772496878	0.12711390682750484
modulated_phase	0.02	49	100	TIK	False	abs_torsion	0.12370221844512329	0.1236691722116075
modulated_phase	0.02	49	100	TIK	False	curvature	0.015533434916865421	0.015650453069475212
modulated_phase	0.02	49	100	TIK	False	almost_curvature	0.07816977518522292	0.07873418135146892
modulated_phase	0.02	49	100	TIK	False	weighted_abs_torsion	0.12697335071673416	0.12711390682750484
modulated_phase	0.02	49	150	FD	False	abs_torsion	0.12668810946114303	0.1236691722116075
modulated_phase	0.02	49	150	FD	False	curvature	0.015506760450387316	0.015650453069475212
modulated_phase	0.02	49	150	FD	False	almost_curvature	0.07796070551440405	0.07873418135146892
modulated_phase	0.02	49	150	FD	False	weighted_abs_torsion	0.12264156520194287	0.12711390682750484
modulated_phase	0.02	49	150	SG	False	abs_torsion	0.12788391023989637	0.1236691722116075
modulated_phase	0.02	49	150	SG	False	curvature	0.01363287111364501	0.015650453069475212
modulated_phase	0.02	49	150	SG	False	almost_curvature	0.07805585839168677	0.07873418135146892
modulated_phase	0.02	49	150	SG	False	weighted_abs_torsion	0.13104765924686526	0.12711390682750484
modulated_phase	0.02	49	150	SPEC	False	abs_torsion	0.25451875092901405	0.1236691722116075
modulated_phase	0.02	49	150	SPEC	False	curvature	0.016600592758751545	0.015650453069475212
modulated_phase	0.02	49	150	SPEC	False	almost_curvature	0.07902619854530436	0.07873418135146892
modulated_phase	0.02	49	150	SPEC	False	weighted_abs_torsion	0.19706337846622787	0.12711390682750484
modulated_phase	0.02	49	150	SG0SPEC	False	abs_torsion	0.12380984185814432	0.1236691722116075
modulated_phase	0.02	49	150	SG0SPEC	False	curvature	0.015491668418198044	0.015650453069475212
modulated_phase	0.02	49	150	SG0SPEC	False	almost_curvature	0.07780925637973417	0.07873418135146892
modulated_phase	0.02	49	150	SG0SPEC	False	weighted_abs_torsion	0.12616889680776514	0.12711390682750484
modulated_phase	0.02	49	150	TIK	False	abs_torsion	0.1237025220125293	0.1236691722116075
modulated_phase	0.02	49	150	TIK	False	curvature	0.015533494668423263	0.015650453069475212
modulated_phase	0.02	49	150	TIK	False	almost_curvature	0.078169742639733	0.07873418135146892
modulated_phase	0.02	49	150	TIK	False	weighted_abs_torsion	0.12697241670327075	0.12711390682750484
modulated_phase	0.02	49	150	FD	True	abs_torsion	0.12468660850227957	0.1236691722116075
modulated_phase	0.02	49	150	FD	True	curvature	0.011039377099053388	0.015650453069475212
modulated_phase	0.02	49	150	FD	True	almost_curvature	0.05601256428515486	0.07873418135146892
modulated_phase	0.02	49	150	FD	True	weighted_abs_torsion	0.12690924543628224	0.12711390682750484
modulated_phase	0.02	49	150	SG	True	abs_torsion	0.12469465053908624	0.1236691722116075
modulated_phase	0.02	49	150	SG	True	curvature	0.011038089276358137	0.015650453069475212
modulated_phase	0.02	49	150	SG	True	almost_curvature	0.05600199800656701	0.07873418135146892
modulated_phase	0.02	49	150	SG	True	weighted_abs_torsion	0.1269168632079662	0.12711390682750484
modulated_phase	0.02	49	150	SPEC	True	abs_torsion	0.12468674108905467	0.1236691722116075
modulated_phase	0.02	49	150	SPEC	True	curvature	0.01103940502141659	0.015650453069475212
modulated_phase	0.02	49	150	SPEC	True	almost_curvature	0.05601260745080374	0.07873418135146892
modulated_phase	0.02	49	150	SPEC	True	weighted_abs_torsion	0.12690966361499922	0.12711390682750484
modulated_phase	0.02	49	150	SG0SPEC	True	abs_torsion	0.12468800796844261	0.1236691722116075
modulated_phase	0.02	49	150	SG0SPEC	True	curvature	0.011033174352079952	0.015650453069475212
modulated_phase	0.02	49	150	SG0SPEC	True	almost_curvature	0.05599255783185923	0.07873418135146892
modulated_phase	0.02	49	150	SG0SPEC	True	weighted_abs_torsion	0.1268714007528262	0.12711390682750484
modulated_phase	0.02	49	150	TIK	True	abs_torsion	0.1246885069435343	0.1236691722116075
modulated_phase	0.02	49	150	TIK	True	curvature	0.011029218647452365	0.015650453069475212
modulated_phase	0.02	49	150	TIK	True	almost_curvature	0.05597791200700642	0.07873418135146892
modulated_phase	0.02	49	150	TIK	True	weighted_abs_torsion	0.1268586190332581	0.12711390682750484
modulated_phase	0.02	50	40	FD	False	abs_torsion	0.122412106431783	0.1236691722116075
modulated_phase	0.02	50	40	FD	False	curvature	0.015232212149184014	0.015650453069475212
modulated_phase	0.02	50	40	FD	False	almost_curvature	0.07748825262490805	0.07873418135146892
modulated_phase	0.02	50	40	FD	False	weighted_abs_torsion	0.12555079604168085	0.12711390682750484
modulated_phase	0.02	50	40	SG	False	abs_torsion	0.12792186599692243	0.1236691722116075
modulated_phase	0.02	50	40	SG	False	curvature	0.013556281206413568	0.015650453069475212
modulated_phase	0.02	50	40	SG	False	almost_curvature	0.0776654157180011	0.07873418135146892
modulated_phase	0.02	50	40	SG	False	weighted_abs_torsion	0.13108455016083953	0.12711390682750484
modulated_phase	0.02	50	40	SPEC	False	abs_torsion	0.12369395613462086	0.1236691722116075
modulated_phase	0.02	50	40	SPEC	False	curvature	0.01556336872637709	0.015650453069475212
modulated_phase	0.02	50	40	SPEC	False	almost_curvature	0.07830362971476518	0.07873418135146892
modulated_phase	0.02	50	40	SPEC	False	weighted_abs_torsion	0.12698357543945377	0.12711390682750484
modulated_phase	0.02	50	40	SG0SPEC	False	abs_torsion	0.1237424076237778	0.1236691722116075
modulated_phase	0.02	50	40	SG0SPEC	False	curvature	0.015378506885829825	0.015650453069475212
modulated_phase	0.02	50	40	SG0SPEC	False	almost_curvature	0.07741253229613163	0.07873418135146892
modulated_phase	0.02	50	40	SG0SPEC	False	weighted_abs_torsion	0.1269577077900793	0.12711390682750484
modulated_phase	0.02	50	40	TIK	False	abs_torsion	0.12372505969364006	0.1236691722116075
modulated_phase	0.02	50	40	TIK	False	curvature	0.015446454015194963	0.015650453069475212
modulated_phase	0.02	50	40	TIK	False	almost_curvature	0.07775001480551062	0.07873418135146892
modulated_phase	0.02	50	40	TIK	False	weighted_abs_torsion	0.1269723083767878	0.12711390682750484
modulated_phase	0.02	50	100	FD	False	abs_torsion	0.12236744802763552	0.1236691722116075
modulated_phase	0.02	50	100	FD	False	curvature	0.015357807052882623	0.015650453069475212
modulated_phase	0.02	50	100	FD	False	almost_curvature	0.07788846644014263	0.07873418135146892
modulated_phase	0.02	50	100	FD	False	weighted_abs_torsion	0.12402152769410359	0.12711390682750484
modulated_phase	0.02	50	100	SG	False	abs_torsion	0.12789498142053374	0.1236691722116075
modulated_phase	0.02	50	100	SG	False	curvature	0.0136187046066492	0.015650453069475212
modulated_phase	0.02	50	100	SG	False	almost_curvature	0.07800498313673364	0.07873418135146892
modulated_phase	0.02	50	100	SG	False	weighted_abs_torsion	0.13103848192023063	0.12711390682750484
modulated_phase	0.02	50	100	SPEC	False	abs_torsion	0.12645006813265758	0.1236691722116075
modulated_phase	0.02	50	100	SPEC	False	curvature	0.015755820180380273	0.015650453069475212
modulated_phase	0.02	50	100	SPEC	False	almost_curvature	0.07875318958164755	0.07873418135146892
modulated_phase	0.02	50	100	SPEC	False	weighted_abs_torsion	0.12596599555535062	0.12711390682750484
modulated_phase	0.02	50	100	SG0SPEC	False	abs_torsion	0.1237309294669499	0.1236691722116075
modulated_phase	0.02	50	100	SG0SPEC	False	curvature	0.015456826441444544	0.015650453069475212
modulated_phase	0.02	50	100	SG0SPEC	False	almost_curvature	0.07775289398924107	0.07873418135146892
modulated_phase	0.02	50	100	SG0SPEC	False	weighted_abs_torsion	0.12673811813237282	0.12711390682750484
modulated_phase	0.02	50	100	TIK	False	abs_torsion	0.12370537191168716	0.1236691722116075
modulated_phase	0.02	50	100	TIK	False	curvature	0.015518269858845867	0.015650453069475212
modulated_phase	0.02	50	100	TIK	False	almost_curvature	0.07808359175782054	0.07873418135146892
modulated_phase	0.02	50	100	TIK	False	weighted_abs_torsion	0.12695541527908652	0.12711390682750484
modulated_phase	0.02	50	150	FD	False	abs_torsion	0.12762398873304318	0.1236691722116075
modulated_phase	0.02	50	150	FD	False	curvature	0.015500003148626764	0.015650453069475212
modulated_phase	0.02	50	150	FD	False	almost_curvature	0.07802571643190119	0.07873418135146892
modulated_phase	0.02	50	150	FD	False	weighted_abs_torsion	0.12414725874896441	0.12711390682750484
modulated_phase	0.02	50	150	SG	False	abs_torsion	0.12789411153339286	0.1236691722116075
modulated_phase	0.02	50	150	SG	False	curvature	0.013619237276419347	0.015650453069475212
modulated_phase	0.02	50	150	SG	False	almost_curvature	0.07800410184395384	0.07873418135146892
modulated_phase	0.02	50	150	SG	False	weighted_abs_torsion	0.1310234239437365	0.12711390682750484
modulated_phase	0.02	50	150	SPEC	False	abs_torsion	0.2564691214574336	0.1236691722116075
modulated_phase	0.02	50	150	SPEC	False	curvature	0.016606653442865982	0.015650453069475212
modulated_phase	0.02	50	150	SPEC	False	almost_curvature	0.0791765165053899	0.07873418135146892
modulated_phase	0.02	50	150	SPEC	False	weighted_abs_torsion	0.19372876004381756	0.12711390682750484
modulated_phase	0.02	50	150	SG0SPEC	False	abs_torsion	0.12414094861451527	0.1236691722116075
modulated_phase	0.02	50	150	SG0SPEC	False	curvature	0.015479085920845667	0.015650453069475212
modulated_phase	0.02	50	150	SG0SPEC	False	almost_curvature	0.07776047024295468	0.07873418135146892
modulated_phase	0.02	50	150	SG0SPEC	False	weighted_abs_torsion	0.126497931540971	0.12711390682750484
modulated_phase	0.02	50	150	TIK	False	abs_torsion	0.12370493028129903	0.1236691722116075
modulated_phase	0.02	50	150	TIK	False	curvature	0.015518335390565198	0.015650453069475212
modulated_phase	0.02	50	150	TIK	False	almost_curvature	0.07808392057027044	0.07873418135146892
modulated_phase	0.02	50	150	TIK	False	weighted_abs_torsion	0.12695378282278272	0.12711390682750484
modulated_phase	0.02	50	150	FD	True	abs_torsion	0.12468805015511333	0.1236691722116075
modulated_phase	0.02	50	150	FD	True	curvature	0.011028599828836928	0.015650453069475212
modulated_phase	0.02	50	150	FD	True	almost_curvature	0.05593877848450463	0.07873418135146892
modulated_phase	0.02	50	150	FD	True	weighted_abs_torsion	0.12690908969705506	0.12711390682750484
modulated_phase	0.02	50	150	SG	True	abs_torsion	0.12469582772587097	0.1236691722116075
modulated_phase	0.02	50	150	SG	True	curvature	0.01102733866679457	0.015650453069475212
modulated_phase	0.02	50	150	SG	True	almost_curvature	0.05592677089776939	0.07873418135146892
modulated_phase	0.02	50	150	SG	True	weighted_abs_torsion	0.12691687996814344	0.12711390682750484
modulated_phase	0.02	50	150	SPEC	True	abs_torsion	0.12468818016793227	0.1236691722116075
modulated_phase	0.02	50	150	SPEC	True	curvature	0.011028627279486348	0.015650453069475212
modulated_phase	0.02	50	150	SPEC	True	almost_curvature	0.055938830560739804	0.07873418135146892
modulated_phase	0.02	50	150	SPEC	True	weighted_abs_torsion	0.1269094951621487	0.12711390682750484
modulated_phase	0.02	50	150	SG0SPEC	True	abs_torsion	0.12468932510637651	0.1236691722116075
modulated_phase	0.02	50	150	SG0SPEC	True	curvature	0.011022468943987784	0.015650453069475212
modulated_phase	0.02	50	150	SG0SPEC	True	almost_curvature	0.055916247345410064	0.07873418135146892
modulated_phase	0.02	50	150	SG0SPEC	True	weighted_abs_torsion	0.12687263127797158	0.12711390682750484
modulated_phase	0.02	50	150	TIK	True	abs_torsion	0.12468995663326282	0.1236691722116075
modulated_phase	0.02	50	150	TIK	True	curvature	0.011018590035965285	0.015650453069475212
modulated_phase	0.02	50	150	TIK	True	almost_curvature	0.05589921122764947	0.07873418135146892
modulated_phase	0.02	50	150	TIK	True	weighted_abs_torsion	0.12686164003690464	0.12711390682750484
modulated_phase	0.02	51	40	FD	False	abs_torsion	0.1224052376287922	0.1236691722116075
modulated_phase	0.02	51	40	FD	False	curvature	0.015248654233111109	0.015650453069475212
modulated_phase	0.02	51	40	FD	False	almost_curvature	0.07755080854975915	0.07873418135146892
modulated_phase	0.02	51	40	FD	False	weighted_abs_torsion	0.12555950837964855	0.12711390682750484
modulated_phase	0.02	51	40	SG	False	abs_torsion	0.12791533841877026	0.1236691722116075
modulated_phase	0.02	51	40	SG	False	curvature	0.013570631380694406	0.015650453069475212
modulated_phase	0.02	51	40	SG	False	almost_curvature	0.07772826855126606	0.07873418135146892
modulated_phase	0.02	51	40	SG	False	weighted_abs_torsion	0.131091541991624	0.12711390682750484
modulated_phase	0.02	51	40	SPEC	False	abs_torsion	0.12368727699574589	0.1236691722116075
modulated_phase	0.02	51	40	SPEC	False	curvature	0.015580224173838452	0.015650453069475212
modulated_phase	0.02	51	40	SPEC	False	almost_curvature	0.07836672575852427	0.07873418135146892
modulated_phase	0.02	51	40	SPEC	False	weighted_abs_torsion	0.126994863274709	0.12711390682750484
modulated_phase	0.02	51	40	SG0SPEC	False	abs_torsion	0.12373546683385304	0.1236691722116075
modulated_phase	0.02	51	40	SG0SPEC	False	curvature	0.015395032713510854	0.015650453069475212
modulated_phase	0.02	51	40	SG0SPEC	False	almost_curvature	0.07747525105812855	0.07873418135146892
modulated_phase	0.02	51	40	SG0SPEC	False	weighted_abs_torsion	0.12696672022190378	0.12711390682750484
modulated_phase	0.02	51	40	TIK	False	abs_torsion	0.12371771053116931	0.1236691722116075
modulated_phase	0.02	51	40	TIK	False	curvature	0.01546296688976881	0.015650453069475212
modulated_phase	0.02	51	40	TIK	False	almost_curvature	0.0778139458277777	0.07873418135146892
modulated_phase	0.02	51	40	TIK	False	weighted_abs_torsion	0.12697904530146795	0.12711390682750484
modulated_phase	0.02	51	100	FD	False	abs_torsion	0.12246620792029135	0.1236691722116075
modulated_phase	0.02	51	100	FD	False	curvature	0.01537670055427026	0.015650453069475212
modulated_phase	0.02	51	100	FD	False	almost_curvature	0.07799136723181063	0.07873418135146892
modulated_phase	0.02	51	100	FD	False	weighted_abs_torsion	0.12445333141804472	0.12711390682750484
modulated_phase	0.02	51	100	SG	False	abs_torsion	0.1278990742429786	0.1236691722116075
modulated_phase	0.02	51	100	SG	False	curvature	0.013633849874554613	0.015650453069475212
modulated_phase	0.02	51	100	SG	False	almost_curvature	0.0780733853268167	0.07873418135146892
modulated_phase	0.02	51	100	SG	False	weighted_abs_torsion	0.1311169032031606	0.12711390682750484
modulated_phase	0.02	51	100	SPEC	False	abs_torsion	0.12646815461159974	0.1236691722116075
modulated_phase	0.02	51	100	SPEC	False	curvature	0.015772580393337725	0.015650453069475212
modulated_phase	0.02	51	100	SPEC	False	almost_curvature	0.07886428474544437	0.07873418135146892
modulated_phase	0.02	51	100	SPEC	False	weighted_abs_torsion	0.1266298934068617	0.12711390682750484
modulated_phase	0.02	51	100	SG0SPEC	False	abs_torsion	0.12372238265315195	0.1236691722116075
modulated_phase	0.02	51	100	SG0SPEC	False	curvature	0.015474644497580115	0.015650453069475212
modulated_phase	0.02	51	100	SG0SPEC	False	almost_curvature	0.07779990280195236	0.07873418135146892
modulated_phase	0.02	51	100	SG0SPEC	False	weighted_abs_torsion	0.12688337148153706	0.12711390682750484
modulated_phase	0.02	51	100	TIK	False	abs_torsion	0.12370352789635819	0.1236691722116075
modulated_phase	0.02	51	100	TIK	False	curvature	0.015535567371437591	0.015650453069475212
modulated_phase	0.02	51	100	TIK	False	almost_curvature	0.07814222461829075	0.07873418135146892
modulated_phase	0.02	51	100	TIK	False	weighted_abs_torsion	0.12699084981461556	0.12711390682750484
modulated_phase	0.02	51	150	FD	False	abs_torsion	0.1265536193518477	0.1236691722116075
modulated_phase	0.02	51	150	FD	False	curvature	0.015501775206120384	0.015650453069475212
modulated_phase	0.02	51	150	FD	False	almost_curvature	0.07815295568152075	0.07873418135146892
modulated_phase	0.02	51	150	FD	False	weighted_abs_torsion	0.12389227839286159	0.12711390682750484
modulated_phase	0.02	51	150	SG	False	abs_torsion	0.12789763383737776	0.1236691722116075
modulated_phase	0.02	51	150	SG	False	curvature	0.013634261063092562	0.015650453069475212
modulated_phase	0.02	51	150	SG	False	almost_curvature	0.07807058011474115	0.07873418135146892
modulated_phase	0.02	51	150	SG	False	weighted_abs_torsion	0.1311005343343082	0.12711390682750484
modulated_phase	0.02	51	150	SPEC	False	abs_torsion	0.27387102834518623	0.1236691722116075
modulated_phase	0.02	51	150	SPEC	False	curvature	0.016552918667691922	0.015650453069475212
modulated_phase	0.02	51	150	SPEC	False	almost_curvature	0.07930190374800647	0.07873418135146892
modulated_phase	0.02	51	150	SPEC	False	weighted_abs_torsion	0.19377808477712727	0.12711390682750484
modulated_phase	0.02	51	150	SG0SPEC	False	abs_torsion	0.12406644759799823	0.1236691722116075
modulated_phase	0.02	51	150	SG0SPEC	False	curvature	0.015492793905550823	0.015650453069475212
modulated_phase	0.02	51	150	SG0SPEC	False	almost_curvature	0.07780480676621411	0.07873418135146892
modulated_phase	0.02	51	150	SG0SPEC	False	weighted_abs_torsion	0.12675635331416457	0.12711390682750484
modulated_phase	0.02	51	150	TIK	False	abs_torsion	0.12370373221253775	0.1236691722116075
modulated_phase	0.02	51	150	TIK	False	curvature	0.015535637818053777	0.015650453069475212
modulated_phase	0.02	51	150	TIK	False	almost_curvature	0.07814288183164723	0.07873418135146892
modulated_phase	0.02	51	150	TIK	False	weighted_abs_torsion	0.1269903983366122	0.12711390682750484
modulated_phase	0.02	51	150	FD	True	abs_torsion	0.12468548041586268	0.1236691722116075
modulated_phase	0.02	51	150	FD	True	curvature	0.011040422041537355	0.015650453069475212
modulated_phase	0.02	51	150	FD	True	almost_curvature	0.05598073345901422	0.07873418135146892
modulated_phase	0.02	51	150	FD	True	weighted_abs_torsion	0.12691804509275875	0.12711390682750484
modulated_phase	0.02	51	150	SG	True	abs_torsion	0.12469324250698482	0.1236691722116075
modulated_phase	0.02	51	150	SG	True	curvature	0.011039129825144437	0.015650453069475212
modulated_phase	0.02	51	150	SG	True	almost_curvature	0.05596881530422597	0.07873418135146892
modulated_phase	0.02	51	150	SG	True	weighted_abs_torsion	0.12692531380955374	0.12711390682750484
modulated_phase	0.02	51	150	SPEC	True	abs_torsion	0.12468562438416086	0.1236691722116075
modulated_phase	0.02	51	150	SPEC	True	curvature	0.011040450055921263	0.015650453069475212
modulated_phase	0.02	51	150	SPEC	True	almost_curvature	0.055980785515165936	0.07873418135146892
modulated_phase	0.02	51	150	SPEC	True	weighted_abs_torsion	0.12691848646543888	0.12711390682750484
modulated_phase	0.02	51	150	SG0SPEC	True	abs_torsion	0.12468594005144853	0.1236691722116075
modulated_phase	0.02	51	150	SG0SPEC	True	curvature	0.011034200062826544	0.015650453069475212
modulated_phase	0.02	51	150	SG0SPEC	True	almost_curvature	0.055958408549560426	0.07873418135146892
modulated_phase	0.02	51	150	SG0SPEC	True	weighted_abs_torsion	0.1268785434415083	0.12711390682750484
modulated_phase	0.02	51	150	TIK	True	abs_torsion	0.12468607021742178	0.1236691722116075
modulated_phase	0.02	51	150	TIK	True	curvature	0.01103024882236016	0.015650453069475212
modulated_phase	0.02	51	150	TIK	True	almost_curvature	0.05594230017096715	0.07873418135146892
modulated_phase	0.02	51	150	TIK	True	weighted_abs_torsion	0.12686543462927358	0.12711390682750484
modulated_phase	0.02	52	40	FD	False	abs_torsion	0.12240619179869648	0.1236691722116075
modulated_phase	0.02	52	40	FD	False	curvature	0.01525019620516392	0.015650453069475212
modulated_phase	0.02	52	40	FD	False	almost_curvature	0.07765972382503547	0.07873418135146892
modulated_phase	0.02	52	40	FD	False	weighted_abs_torsion	0.12556363599948656	0.12711390682750484
modulated_phase	0.02	52	40	SG	False	abs_torsion	0.127916698325611	0.1236691722116075
modulated_phase	0.02	52	40	SG	False	curvature	0.013571972804982277	0.015650453069475212
modulated_phase	0.02	52	40	SG	False	almost_curvature	0.07783764539843238	0.07873418135146892
modulated_phase	0.02	52	40	SG	False	weighted_abs_torsion	0.13109604753287346	0.12711390682750484
modulated_phase	0.02	52	40	SPEC	False	abs_torsion	0.12368796951915191	0.1236691722116075
modulated_phase	0.02	52	40	SPEC	False	curvature	0.015581800390558238	0.015650453069475212
modulated_phase	0.02	52	40	SPEC	False	almost_curvature	0.0784769094989533	0.07873418135146892
modulated_phase	0.02	52	40	SPEC	False	weighted_abs_torsion	0.12699898752725097	0.12711390682750484
modulated_phase	0.02	52	40	SG0SPEC	False	abs_torsion	0.12373675083341568	0.1236691722116075
modulated_phase	0.02	52	40	SG0SPEC	False	curvature	0.015396612973397278	0.015650453069475212
modulated_phase	0.02	52	40	SG0SPEC	False	almost_curvature	0.07758295824570373	0.07873418135146892
modulated_phase	0.02	52	40	SG0SPEC	False	weighted_abs_torsion	0.12697186922719547	0.12711390682750484
modulated_phase	0.02	52	40	TIK	False	abs_torsion	0.12371940265866015	0.1236691722116075
modulated_phase	0.02	52	40	TIK	False	curvature	0.015464547068753153	0.015650453069475212
modulated_phase	0.02	52	40	TIK	False	almost_curvature	0.07792103406027434	0.07873418135146892
modulated_phase	0.02	52	40	TIK	False	weighted_abs_torsion	0.12698332518573993	0.12711390682750484
modulated_phase	0.02	52	100	FD	False	abs_torsion	0.12243492535359166	0.1236691722116075
modulated_phase	0.02	52	100	FD	False	curvature	0.015374938682553593	0.015650453069475212
modulated_phase	0.02	52	100	FD	False	almost_curvature	0.07812170011774835	0.07873418135146892
modulated_phase	0.02	52	100	FD	False	weighted_abs_torsion	0.12401213963257975	0.12711390682750484
modulated_phase	0.02	52	100	SG	False	abs_torsion	0.1278857168308016	0.1236691722116075
modulated_phase	0.02	52	100	SG	False	curvature	0.013634864138781793	0.015650453069475212
modulated_phase	0.02	52	100	SG	False	almost_curvature	0.0782221649269423	0.07873418135146892
modulated_phase	0.02	52	100	SG	False	weighted_abs_torsion	0.13106956979736537	0.12711390682750484
modulated_phase	0.02	52	100	SPEC	False	abs_torsion	0.12631440348461787	0.1236691722116075
modulated_phase	0.02	52	100	SPEC	False	curvature	0.015767445953566602	0.015650453069475212
modulated_phase	0.02	52	100	SPEC	False	almost_curvature	0.07898946151744954	0.07873418135146892
modulated_phase	0.02	52	100	SPEC	False	weighted_abs_torsion	0.1252887203993408	0.12711390682750484
modulated_phase	0.02	52	100	SG0SPEC	False	abs_torsion	0.12370975624041904	0.1236691722116075
modulated_phase	0.02	52	100	SG0SPEC	False	curvature	0.0154755156326961	0.015650453069475212
modulated_phase	0.02	52	100	SG0SPEC	False	almost_curvature	0.07794767214229421	0.07873418135146892
modulated_phase	0.02	52	100	SG0SPEC	False	weighted_abs_torsion	0.12674039152965655	0.12711390682750484
modulated_phase	0.02	52	100	TIK	False	abs_torsion	0.12369814842062102	0.1236691722116075
modulated_phase	0.02	52	100	TIK	False	curvature	0.015536896758540484	0.015650453069475212
modulated_phase	0.02	52	100	TIK	False	almost_curvature	0.07826274607520096	0.07873418135146892
modulated_phase	0.02	52	100	TIK	False	weighted_abs_torsion	0.12698046848685107	0.12711390682750484
modulated_phase	0.02	52	150	FD	False	abs_torsion	0.12614542996151903	0.1236691722116075
modulated_phase	0.02	52	150	FD	False	curvature	0.01549923500677053	0.015650453069475212
modulated_phase	0.02	52	150	FD	False	almost_curvature	0.0782278681160612	0.07873418135146892
modulated_phase	0.02	52	150	FD	False	weighted_abs_torsion	0.12125113744311822	0.12711390682750484
modulated_phase	0.02	52	150	SG	False	abs_torsion	0.12787540706994588	0.1236691722116075
modulated_phase	0.02	52	150	SG	False	curvature	0.013635353777551444	0.015650453069475212
modulated_phase	0.02	52	150	SG	False	almost_curvature	0.07822198195575965	0.07873418135146892
modulated_phase	0.02	52	150	SG	False	weighted_abs_torsion	0.1310453384314261	0.12711390682750484
modulated_phase	0.02	52	150	SPEC	False	abs_torsion	0.24989395004368986	0.1236691722116075
modulated_phase	0.02	52	150	SPEC	False	curvature	0.016552245932769643	0.015650453069475212
modulated_phase	0.02	52	150	SPEC	False	almost_curvature	0.07935448889470283	0.07873418135146892
modulated_phase	0.02	52	150	SPEC	False	weighted_abs_torsion	0.18893277634139624	0.12711390682750484
modulated_phase	0.02	52	150	SG0SPEC	False	abs_torsion	0.1239302030171001	0.1236691722116075
modulated_phase	0.02	52	150	SG0SPEC	False	curvature	0.015493908985804205	0.015650453069475212
modulated_phase	0.02	52	150	SG0SPEC	False	almost_curvature	0.0779595779593616	0.07873418135146892
modulated_phase	0.02	52	150	SG0SPEC	False	weighted_abs_torsion	0.1259428982267856	0.12711390682750484
modulated_phase	0.02	52	150	TIK	False	abs_torsion	0.12369835887416217	0.1236691722116075
modulated_phase	0.02	52	150	TIK	False	curvature	0.015536952063156587	0.015650453069475212
modulated_phase	0.02	52	150	TIK	False	almost_curvature	0.07826313819126995	0.07873418135146892
modulated_phase	0.02	52	150	TIK	False	weighted_abs_torsion	0.12697951892296042	0.12711390682750484
modulated_phase	0.02	52	150	FD	True	abs_torsion	0.12468503880154426	0.1236691722116075
modulated_phase	0.02	52	150	FD	True	curvature	0.011041405855295604	0.015650453069475212
modulated_phase	0.02	52	150	FD	True	almost_curvature	0.056061035045637274	0.07873418135146892
modulated_phase	0.02	52	150	FD	True	weighted_abs_torsion	0.1269204734703241	0.12711390682750484
modulated_phase	0.02	52	150	SG	True	abs_torsion	0.12469303966675446	0.1236691722116075
modulated_phase	0.02	52	150	SG	True	curvature	0.011040137569018808	0.015650453069475212
modulated_phase	0.02	52	150	SG	True	almost_curvature	0.05604829375876887	0.07873418135146892
modulated_phase	0.02	52	150	SG	True	weighted_abs_torsion	0.126928086054232	0.12711390682750484
modulated_phase	0.02	52	150	SPEC	True	abs_torsion	0.12468516841148636	0.1236691722116075
modulated_phase	0.02	52	150	SPEC	True	curvature	0.011041433488284248	0.015650453069475212
modulated_phase	0.02	52	150	SPEC	True	almost_curvature	0.05606109137008437	0.07873418135146892
modulated_phase	0.02	52	150	SPEC	True	weighted_abs_torsion	0.12692088584848044	0.12711390682750484
modulated_phase	0.02	52	150	SG0SPEC	True	abs_torsion	0.124686653634517	0.1236691722116075
modulated_phase	0.02	52	150	SG0SPEC	True	curvature	0.01103523090102025	0.015650453069475212
modulated_phase	0.02	52	150	SG0SPEC	True	almost_curvature	0.056037272110355967	0.07873418135146892
modulated_phase	0.02	52	150	SG0SPEC	True	weighted_abs_torsion	0.12688312401250898	0.12711390682750484
modulated_phase	0.02	52	150	TIK	True	abs_torsion	0.12468756527394897	0.1236691722116075
modulated_phase	0.02	52	150	TIK	True	curvature	0.011031298415555361	0.015650453069475212
modulated_phase	0.02	52	150	TIK	True	almost_curvature	0.056019649248263165	0.07873418135146892
modulated_phase	0.02	52	150	TIK	True	weighted_abs_torsion	0.12687098104718786	0.12711390682750484
modulated_phase	0.02	53	40	FD	False	abs_torsion	0.12240580997931462	0.1236691722116075
modulated_phase	0.02	53	40	FD	False	curvature	0.015256722876319332	0.015650453069475212
modulated_phase	0.02	53	40	FD	False	almost_curvature	0.07763829733957076	0.07873418135146892
modulated_phase	0.02	53	40	FD	False	weighted_abs_torsion	0.12555513553822273	0.12711390682750484
modulated_phase	0.02	53	40	SG	False	abs_torsion	0.127915498729006	0.1236691722116075
modulated_phase	0.02	53	40	SG	False	curvature	0.013578134658934857	0.015650453069475212
modulated_phase	0.02	53	40	SG	False	almost_curvature	0.07781594557984924	0.07873418135146892
modulated_phase	0.02	53	40	SG	False	weighted_abs_torsion	0.13108479462664543	0.12711390682750484
modulated_phase	0.02	53	40	SPEC	False	abs_torsion	0.12368757841161783	0.1236691722116075
modulated_phase	0.02	53	40	SPEC	False	curvature	0.01558838537357376	0.015650453069475212
modulated_phase	0.02	53	40	SPEC	False	almost_curvature	0.07845505098272448	0.07873418135146892
modulated_phase	0.02	53	40	SPEC	False	weighted_abs_torsion	0.12698884384182202	0.12711390682750484
modulated_phase	0.02	53	40	SG0SPEC	False	abs_torsion	0.1237361716711344	0.1236691722116075
modulated_phase	0.02	53	40	SG0SPEC	False	curvature	0.015403215969576995	0.015650453069475212
modulated_phase	0.02	53	40	SG0SPEC	False	almost_curvature	0.07756260562680024	0.07873418135146892
modulated_phase	0.02	53	40	SG0SPEC	False	weighted_abs_torsion	0.12696038117879554	0.12711390682750484
modulated_phase	0.02	53	40	TIK	False	abs_torsion	0.12371854048268821	0.1236691722116075
modulated_phase	0.02	53	40	TIK	False	curvature	0.01547121389004897	0.015650453069475212
modulated_phase	0.02	53	40	TIK	False	almost_curvature	0.07790095420621301	0.07873418135146892
modulated_phase	0.02	53	40	TIK	False	weighted_abs_torsion	0.12697386596415566	0.12711390682750484
modulated_phase	0.02	53	100	FD	False	abs_torsion	0.12237665516993643	0.1236691722116075
modulated_phase	0.02	53	100	FD	False	curvature	0.01537900472963238	0.015650453069475212
modulated_phase	0.02	53	100	FD	False	almost_curvature	0.07801958161178975	0.07873418135146892
modulated_phase	0.02	53	100	FD	False	weighted_abs_torsion	0.12384495908956257	0.12711390682750484
modulated_phase	0.02	53	100	SG	False	abs_torsion	0.12788961160375717	0.1236691722116075
modulated_phase	0.02	53	100	SG	False	curvature	0.013641358875627525	0.015650453069475212
modulated_phase	0.02	53	100	SG	False	almost_curvature	0.07816643130713426	0.07873418135146892
modulated_phase	0.02	53	100	SG	False	weighted_abs_torsion	0.1310413798927045	0.12711390682750484
modulated_phase	0.02	53	100	SPEC	False	abs_torsion	0.12655511391470622	0.1236691722116075
modulated_phase	0.02	53	100	SPEC	False	curvature	0.015772139688783555	0.015650453069475212
modulated_phase	0.02	53	100	SPEC	False	almost_curvature	0.07887038643016339	0.07873418135146892
modulated_phase	0.02	53	100	SPEC	False	weighted_abs_torsion	0.12543841494451968	0.12711390682750484
modulated_phase	0.02	53	100	SG0SPEC	False	abs_torsion	0.12371904306784526	0.1236691722116075
modulated_phase	0.02	53	100	SG0SPEC	False	curvature	0.015482733175468997	0.015650453069475212
modulated_phase	0.02	53	100	SG0SPEC	False	almost_curvature	0.07791201050851673	0.07873418135146892
modulated_phase	0.02	53	100	SG0SPEC	False	weighted_abs_torsion	0.1267627130663047	0.12711390682750484
modulated_phase	0.02	53	100	TIK	False	abs_torsion	0.12369883801470925	0.1236691722116075
modulated_phase	0.02	53	100	TIK	False	curvature	0.015543666992368949	0.015650453069475212
modulated_phase	0.02	53	100	TIK	False	almost_curvature	0.07823417710253286	0.07873418135146892
modulated_phase	0.02	53	100	TIK	False	weighted_abs_torsion	0.12697115667568365	0.12711390682750484
modulated_phase	0.02	53	150	FD	False	abs_torsion	0.12794984213830843	0.1236691722116075
modulated_phase	0.02	53	150	FD	False	curvature	0.015524612639217504	0.015650453069475212
modulated_phase	0.02	53	150	FD	False	almost_curvature	0.07811325732989068	0.07873418135146892
modulated_phase	0.02	53	150	FD	False	weighted_abs_torsion	0.12344292748856527	0.12711390682750484
modulated_phase	0.02	53	150	SG	False	abs_torsion	0.12789296388527313	0.1236691722116075
modulated_phase	0.02	53	150	SG	False	curvature	0.013641808713529354	0.015650453069475212
modulated_phase	0.02	53	150	SG	False	almost_curvature	0.07816736799839712	0.07873418135146892
modulated_phase	0.02	53	150	SG	False	weighted_abs_torsion	0.13101806046337672	0.12711390682750484
modulated_phase	0.02	53	150	SPEC	False	abs_torsion	0.257180788503077	0.1236691722116075
modulated_phase	0.02	53	150	SPEC	False	curvature	0.01664204980391045	0.015650453069475212
modulated_phase	0.02	53	150	SPEC	False	almost_curvature	0.07925518957029731	0.07873418135146892
modulated_phase	0.02	53	150	SPEC	False	weighted_abs_torsion	0.19576873224572242	0.12711390682750484
modulated_phase	0.02	53	150	SG0SPEC	False	abs_torsion	0.12393800835900416	0.1236691722116075
modulated_phase	0.02	53	150	SG0SPEC	False	curvature	0.015501535318898058	0.015650453069475212
modulated_phase	0.02	53	150	SG0SPEC	False	almost_curvature	0.07793042183425535	0.07873418135146892
modulated_phase	0.02	53	150	SG0SPEC	False	weighted_abs_torsion	0.12641385821624385	0.12711390682750484
modulated_phase	0.02	53	150	TIK	False	abs_torsion	0.12369880697349855	0.1236691722116075
modulated_phase	0.02	53	150	TIK	False	curvature	0.01554372183212297	0.015650453069475212
modulated_phase	0.02	53	150	TIK	False	almost_curvature	0.07823413912621861	0.07873418135146892
modulated_phase	0.02	53	150	TIK	False	weighted_abs_torsion	0.12696984104059325	0.12711390682750484
modulated_phase	0.02	53	150	FD	True	abs_torsion	0.12468496756325505	0.1236691722116075
modulated_phase	0.02	53	150	FD	True	curvature	0.01104695056503385	0.015650453069475212
modulated_phase	0.02	53	150	FD	True	almost_curvature	0.056049460918483146	0.07873418135146892
modulated_phase	0.02	53	150	FD	True	weighted_abs_torsion	0.1269114582601182	0.12711390682750484
modulated_phase	0.02	53	150	SG	True	abs_torsion	0.12469293946485079	0.1236691722116075
modulated_phase	0.02	53	150	SG	True	curvature	0.011045672232183664	0.015650453069475212
modulated_phase	0.02	53	150	SG	True	almost_curvature	0.05603753251854023	0.07873418135146892
modulated_phase	0.02	53	150	SG	True	weighted_abs_torsion	0.1269191852179497	0.12711390682750484
modulated_phase	0.02	53	150	SPEC	True	abs_torsion	0.12468509775456271	0.1236691722116075
modulated_phase	0.02	53	150	SPEC	True	curvature	0.011046978352266222	0.015650453069475212
modulated_phase	0.02	53	150	SPEC	True	almost_curvature	0.05604951209718121	0.07873418135146892
modulated_phase	0.02	53	150	SPEC	True	weighted_abs_torsion	0.1269118697740642	0.12711390682750484
modulated_phase	0.02	53	150	SG0SPEC	True	abs_torsion	0.1246864701954046	0.1236691722116075
modulated_phase	0.02	53	150	SG0SPEC	True	curvature	0.011040757297830108	0.015650453069475212
modulated_phase	0.02	53	150	SG0SPEC	True	almost_curvature	0.05602707824713759	0.07873418135146892
modulated_phase	0.02	53	150	SG0SPEC	True	weighted_abs_torsion	0.12687397022130387	0.12711390682750484
modulated_phase	0.02	53	150	TIK	True	abs_torsion	0.1246870701837834	0.1236691722116075
modulated_phase	0.02	53	150	TIK	True	curvature	0.011036798262354677	0.015650453069475212
modulated_phase	0.02	53	150	TIK	True	almost_curvature	0.056010173638049485	0.07873418135146892
modulated_phase	0.02	53	150	TIK	True	weighted_abs_torsion	0.12686130092782277	0.12711390682750484
modulated_phase	0.02	54	40	FD	False	abs_torsion	0.12240264046148068	0.1236691722116075
modulated_phase	0.02	54	40	FD	False	curvature	0.015251789952774033	0.015650453069475212
modulated_phase	0.02	54	40	FD	False	almost_curvature	0.07761623302117035	0.07873418135146892
modulated_phase	0.02	54	40	FD	False	weighted_abs_torsion	0.12553848947779764	0.12711390682750484
modulated_phase	0.02	54	40	SG	False	abs_torsion	0.1279121146132606	0.1236691722116075
modulated_phase	0.02	54	40	SG	False	curvature	0.013573911593084726	0.015650453069475212
modulated_phase	0.02	54	40	SG	False	almost_curvature	0.07779511733090788	0.07873418135146892
modulated_phase	0.02	54	40	SG	False	weighted_abs_torsion	0.13106873080674095	0.12711390682750484
modulated_phase	0.02	54	40	SPEC	False	abs_torsion	0.12368425231509364	0.1236691722116075
modulated_phase	0.02	54	40	SPEC	False	curvature	0.015583323728444693	0.015650453069475212
modulated_phase	0.02	54	40	SPEC	False	almost_curvature	0.07843250894557063	0.07873418135146892
modulated_phase	0.02	54	40	SPEC	False	weighted_abs_torsion	0.12697027150208645	0.12711390682750484
modulated_phase	0.02	54	40	SG0SPEC	False	abs_torsion	0.12373265378370837	0.1236691722116075
modulated_phase	0.02	54	40	SG0SPEC	False	curvature	0.015398283742748844	0.015650453069475212
modulated_phase	0.02	54	40	SG0SPEC	False	almost_curvature	0.07754178427419313	0.07873418135146892
modulated_phase	0.02	54	40	SG0SPEC	False	weighted_abs_torsion	0.12694367088375574	0.12711390682750484
modulated_phase	0.02	54	40	TIK	False	abs_torsion	0.12371502526224805	0.1236691722116075
modulated_phase	0.02	54	40	TIK	False	curvature	0.015466313159628802	0.015650453069475212
modulated_phase	0.02	54	40	TIK	False	almost_curvature	0.07788083544277845	0.07873418135146892
modulated_phase	0.02	54	40	TIK	False	weighted_abs_torsion	0.12695739039413184	0.12711390682750484
modulated_phase	0.02	54	100	FD	False	abs_torsion	0.12245660698075429	0.1236691722116075
modulated_phase	0.02	54	100	FD	False	curvature	0.015385370421734578	0.015650453069475212
modulated_phase	0.02	54	100	FD	False	almost_curvature	0.07791081792133858	0.07873418135146892
modulated_phase	0.02	54	100	FD	False	weighted_abs_torsion	0.12358083238720795	0.12711390682750484
modulated_phase	0.02	54	100	SG	False	abs_torsion	0.1279048754517951	0.1236691722116075
modulated_phase	0.02	54	100	SG	False	curvature	0.013636944395704237	0.015650453069475212
modulated_phase	0.02	54	100	SG	False	almost_curvature	0.07805291840101757	0.07873418135146892
modulated_phase	0.02	54	100	SG	False	weighted_abs_torsion	0.1310228881478532	0.12711390682750484
modulated_phase	0.02	54	100	SPEC	False	abs_torsion	0.12738632913085365	0.1236691722116075
modulated_phase	0.02	54	100	SPEC	False	curvature	0.01578744466242277	0.015650453069475212
modulated_phase	0.02	54	100	SPEC	False	almost_curvature	0.07876690261794335	0.07873418135146892
modulated_phase	0.02	54	100	SPEC	False	weighted_abs_torsion	0.125531787760846	0.12711390682750484
modulated_phase	0.02	54	100	SG0SPEC	False	abs_torsion	0.1237173859116513	0.1236691722116075
modulated_phase	0.02	54	100	SG0SPEC	False	curvature	0.015477946134375382	0.015650453069475212
modulated_phase	0.02	54	100	SG0SPEC	False	almost_curvature	0.0778233679272853	0.07873418135146892
modulated_phase	0.02	54	100	SG0SPEC	False	weighted_abs_torsion	0.12669511055074548	0.12711390682750484
modulated_phase	0.02	54	100	TIK	False	abs_torsion	0.12369950618960487	0.1236691722116075
modulated_phase	0.02	54	100	TIK	False	curvature	0.01553857175383456	0.015650453069475212
modulated_phase	0.02	54	100	TIK	False	almost_curvature	0.07819473772842728	0.07873418135146892
modulated_phase	0.02	54	100	TIK	False	weighted_abs_torsion	0.12694649125246674	0.12711390682750484
modulated_phase	0.02	54	150	FD	False	abs_torsion	0.12830380014054696	0.1236691722116075
modulated_phase	0.02	54	150	FD	False	curvature	0.015524295204038736	0.015650453069475212
modulated_phase	0.02	54	150	FD	False	almost_curvature	0.07804263921958947	0.07873418135146892
modulated_phase	0.02	54	150	FD	False	weighted_abs_torsion	0.12372823858768306	0.12711390682750484
modulated_phase	0.02	54	150	SG	False	abs_torsion	0.12790528179168695	0.1236691722116075
modulated_phase	0.02	54	150	SG	False	curvature	0.013637423927816845	0.015650453069475212
modulated_phase	0.02	54	150	SG	False	almost_curvature	0.07805606926425478	0.07873418135146892
modulated_phase	0.02	54	150	SG	False	weighted_abs_torsion	0.13100698931070243	0.12711390682750484
modulated_phase	0.02	54	150	SPEC	False	abs_torsion	0.25783937267806567	0.1236691722116075
modulated_phase	0.02	54	150	SPEC	False	curvature	0.016664098117116707	0.015650453069475212
modulated_phase	0.02	54	150	SPEC	False	almost_curvature	0.07918826322888788	0.07873418135146892
modulated_phase	0.02	54	150	SPEC	False	weighted_abs_torsion	0.1955281141058035	0.12711390682750484
modulated_phase	0.02	54	150	SG0SPEC	False	abs_torsion	0.12391913509751214	0.1236691722116075
modulated_phase	0.02	54	150	SG0SPEC	False	curvature	0.015497472897706224	0.015650453069475212
modulated_phase	0.02	54	150	SG0SPEC	False	almost_curvature	0.0778394646875409	0.07873418135146892
modulated_phase	0.02	54	150	SG0SPEC	False	weighted_abs_torsion	0.12638587609932858	0.12711390682750484
modulated_phase	0.02	54	150	TIK	False	abs_torsion	0.12369952272390627	0.1236691722116075
modulated_phase	0.02	54	150	TIK	False	curvature	0.015538641895415718	0.015650453069475212
modulated_phase	0.02	54	150	TIK	False	almost_curvature	0.07819479860603906	0.07873418135146892
modulated_phase	0.02	54	150	TIK	False	weighted_abs_torsion	0.12694511428901503	0.12711390682750484
modulated_phase	0.02	54	150	FD	True	abs_torsion	0.12468359406628798	0.1236691722116075
modulated_phase	0.02	54	150	FD	True	curvature	0.011043464571816595	0.015650453069475212
modulated_phase	0.02	54	150	FD	True	almost_curvature	0.056028821123016895	0.07873418135146892
modulated_phase	0.02	54	150	FD	True	weighted_abs_torsion	0.12689982363972988	0.12711390682750484
modulated_phase	0.02	54	150	SG	True	abs_torsion	0.12469146196374836	0.1236691722116075
modulated_phase	0.02	54	150	SG	True	curvature	0.011042187793709288	0.015650453069475212
modulated_phase	0.02	54	150	SG	True	almost_curvature	0.05601824481095163	0.07873418135146892
modulated_phase	0.02	54	150	SG	True	weighted_abs_torsion	0.12690766510825502	0.12711390682750484
modulated_phase	0.02	54	150	SPEC	True	abs_torsion	0.12468373371715423	0.1236691722116075
modulated_phase	0.02	54	150	SPEC	True	curvature	0.011043492287171707	0.015650453069475212
modulated_phase	0.02	54	150	SPEC	True	almost_curvature	0.05602886401440742	0.07873418135146892
modulated_phase	0.02	54	150	SPEC	True	weighted_abs_torsion	0.12690023492992744	0.12711390682750484
modulated_phase	0.02	54	150	SG0SPEC	True	abs_torsion	0.12468434540652544	0.1236691722116075
modulated_phase	0.02	54	150	SG0SPEC	True	curvature	0.01103730227880024	0.015650453069475212
modulated_phase	0.02	54	150	SG0SPEC	True	almost_curvature	0.05600874014172098	0.07873418135146892
modulated_phase	0.02	54	150	SG0SPEC	True	weighted_abs_torsion	0.12686277101057591	0.12711390682750484
modulated_phase	0.02	54	150	TIK	True	abs_torsion	0.12468448139042836	0.1236691722116075
modulated_phase	0.02	54	150	TIK	True	curvature	0.011033400236016004	0.015650453069475212
modulated_phase	0.02	54	150	TIK	True	almost_curvature	0.055993413083661944	0.07873418135146892
modulated_phase	0.02	54	150	TIK	True	weighted_abs_torsion	0.1268506376846635	0.12711390682750484
modulated_phase	0.02	55	40	FD	False	abs_torsion	0.12239901284081793	0.1236691722116075
modulated_phase	0.02	55	40	FD	False	curvature	0.015251620723218545	0.015650453069475212
modulated_phase	0.02	55	40	FD	False	almost_curvature	0.07756644989692227	0.07873418135146892
modulated_phase	0.02	55	40	FD	False	weighted_abs_torsion	0.1255493893370625	0.12711390682750484
modulated_phase	0.02	55	40	SG	False	abs_torsion	0.12790887633144624	0.1236691722116075
modulated_phase	0.02	55	40	SG	False	curvature	0.013573313354717736	0.015650453069475212
modulated_phase	0.02	55	40	SG	False	almost_curvature	0.07774379249295259	0.07873418135146892
modulated_phase	0.02	55	40	SG	False	weighted_abs_torsion	0.1310821713064811	0.12711390682750484
modulated_phase	0.02	55	40	SPEC	False	abs_torsion	0.12368071847876741	0.1236691722116075
modulated_phase	0.02	55	40	SPEC	False	curvature	0.01558325258570876	0.015650453069475212
modulated_phase	0.02	55	40	SPEC	False	almost_curvature	0.07838243799642877	0.07873418135146892
modulated_phase	0.02	55	40	SPEC	False	weighted_abs_torsion	0.1269811475015994	0.12711390682750484
modulated_phase	0.02	55	40	SG0SPEC	False	abs_torsion	0.12372930267837191	0.1236691722116075
modulated_phase	0.02	55	40	SG0SPEC	False	curvature	0.015398021331522639	0.015650453069475212
modulated_phase	0.02	55	40	SG0SPEC	False	almost_curvature	0.07749030406410798	0.07873418135146892
modulated_phase	0.02	55	40	SG0SPEC	False	weighted_abs_torsion	0.1269535946731072	0.12711390682750484
modulated_phase	0.02	55	40	TIK	False	abs_torsion	0.12371191770998001	0.1236691722116075
modulated_phase	0.02	55	40	TIK	False	curvature	0.015465887227946831	0.015650453069475212
modulated_phase	0.02	55	40	TIK	False	almost_curvature	0.07782833370587341	0.07873418135146892
modulated_phase	0.02	55	40	TIK	False	weighted_abs_torsion	0.12697009706798396	0.12711390682750484
modulated_phase	0.02	55	100	FD	False	abs_torsion	0.12237897848787316	0.1236691722116075
modulated_phase	0.02	55	100	FD	False	curvature	0.015382518405967625	0.015650453069475212
modulated_phase	0.02	55	100	FD	False	almost_curvature	0.07800441131635354	0.07873418135146892
modulated_phase	0.02	55	100	FD	False	weighted_abs_torsion	0.12366390101438958	0.12711390682750484
modulated_phase	0.02	55	100	SG	False	abs_torsion	0.127892353863026	0.1236691722116075
modulated_phase	0.02	55	100	SG	False	curvature	0.01363696706859814	0.015650453069475212
modulated_phase	0.02	55	100	SG	False	almost_curvature	0.07810949239294565	0.07873418135146892
modulated_phase	0.02	55	100	SG	False	weighted_abs_torsion	0.13104843835134344	0.12711390682750484
modulated_phase	0.02	55	100	SPEC	False	abs_torsion	0.12644025008751147	0.1236691722116075
modulated_phase	0.02	55	100	SPEC	False	curvature	0.015781753696641396	0.015650453069475212
modulated_phase	0.02	55	100	SPEC	False	almost_curvature	0.07887070243656204	0.07873418135146892
modulated_phase	0.02	55	100	SPEC	False	weighted_abs_torsion	0.12502877965697115	0.12711390682750484
modulated_phase	0.02	55	100	SG0SPEC	False	abs_torsion	0.1237092759826913	0.1236691722116075
modulated_phase	0.02	55	100	SG0SPEC	False	curvature	0.015478377137431703	0.015650453069475212
modulated_phase	0.02	55	100	SG0SPEC	False	almost_curvature	0.07783897174609908	0.07873418135146892
modulated_phase	0.02	55	100	SG0SPEC	False	weighted_abs_torsion	0.12670301250756916	0.12711390682750484
modulated_phase	0.02	55	100	TIK	False	abs_torsion	0.12369337761620953	0.1236691722116075
modulated_phase	0.02	55	100	TIK	False	curvature	0.015538868399348009	0.015650453069475212
modulated_phase	0.02	55	100	TIK	False	almost_curvature	0.07816422697056351	0.07873418135146892
modulated_phase	0.02	55	100	TIK	False	weighted_abs_torsion	0.12695877752802948	0.12711390682750484
modulated_phase	0.02	55	150	FD	False	abs_torsion	0.1269717354341463	0.1236691722116075
modulated_phase	0.02	55	150	FD	False	curvature	0.015525673490865149	0.015650453069475212
modulated_phase	0.02	55	150	FD	False	almost_curvature	0.07812984730013911	0.07873418135146892
modulated_phase	0.02	55	150	FD	False	weighted_abs_torsion	0.12332002487834345	0.12711390682750484
modulated_phase	0.02	55	150	SG	False	abs_torsion	0.12789864982353388	0.1236691722116075
modulated_phase	0.02	55	150	SG	False	curvature	0.013637428194179282	0.015650453069475212
modulated_phase	0.02	55	150	SG	False	almost_curvature	0.07811042569007881	0.07873418135146892
modulated_phase	0.02	55	150	SG	False	weighted_abs_torsion	0.13103259899903802	0.12711390682750484
modulated_phase	0.02	55	150	SPEC	False	abs_torsion	0.26918658044142435	0.1236691722116075
modulated_phase	0.02	55	150	SPEC	False	curvature	0.01666004579823323	0.015650453069475212
modulated_phase	0.02	55	150	SPEC	False	almost_curvature	0.0793002875317417	0.07873418135146892
modulated_phase	0.02	55	150	SPEC	False	weighted_abs_torsion	0.20260617590153768	0.12711390682750484
modulated_phase	0.02	55	150	SG0SPEC	False	abs_torsion	0.12386296135644986	0.1236691722116075
modulated_phase	0.02	55	150	SG0SPEC	False	curvature	0.015497296027959804	0.015650453069475212
modulated_phase	0.02	55	150	SG0SPEC	False	almost_curvature	0.07784433334592591	0.07873418135146892
modulated_phase	0.02	55	150	SG0SPEC	False	weighted_abs_torsion	0.12627768650209942	0.12711390682750484
modulated_phase	0.02	55	150	TIK	False	abs_torsion	0.12369330121554879	0.1236691722116075
modulated_phase	0.02	55	150	TIK	False	curvature	0.015538941217355273	0.015650453069475212
modulated_phase	0.02	55	150	TIK	False	almost_curvature	0.07816461433651227	0.07873418135146892
modulated_phase	0.02	55	150	TIK	False	weighted_abs_torsion	0.12695725671655256	0.12711390682750484
modulated_phase	0.02	55	150	FD	True	abs_torsion	0.12467815628748256	0.1236691722116075
modulated_phase	0.02	55	150	FD	True	curvature	0.011042854924355123	0.015650453069475212
modulated_phase	0.02	55	150	FD	True	almost_curvature	0.05599582122275166	0.07873418135146892
modulated_phase	0.02	55	150	FD	True	weighted_abs_torsion	0.12690738787723396	0.12711390682750484
modulated_phase	0.02	55	150	SG	True	abs_torsion	0.12468605365015203	0.1236691722116075
modulated_phase	0.02	55	150	SG	True	curvature	0.011041553869356327	0.015650453069475212
modulated_phase	0.02	55	150	SG	True	almost_curvature	0.05598349391046749	0.07873418135146892
modulated_phase	0.02	55	150	SG	True	weighted_abs_torsion	0.12691531304272338	0.12711390682750484
modulated_phase	0.02	55	150	SPEC	True	abs_torsion	0.12467829296973704	0.1236691722116075
modulated_phase	0.02	55	150	SPEC	True	curvature	0.011042883098484921	0.015650453069475212
modulated_phase	0.02	55	150	SPEC	True	almost_curvature	0.0559958749094335	0.07873418135146892
modulated_phase	0.02	55	150	SPEC	True	weighted_abs_torsion	0.1269078068380533	0.12711390682750484
modulated_phase	0.02	55	150	SG0SPEC	True	abs_torsion	0.12467928220158842	0.1236691722116075
modulated_phase	0.02	55	150	SG0SPEC	True	curvature	0.011036608630276029	0.015650453069475212
modulated_phase	0.02	55	150	SG0SPEC	True	almost_curvature	0.05597278640780687	0.07873418135146892
modulated_phase	0.02	55	150	SG0SPEC	True	weighted_abs_torsion	0.12687007359698776	0.12711390682750484
modulated_phase	0.02	55	150	TIK	True	abs_torsion	0.12468004434732907	0.1236691722116075
modulated_phase	0.02	55	150	TIK	True	curvature	0.01103260942956443	0.015650453069475212
modulated_phase	0.02	55	150	TIK	True	almost_curvature	0.05595569033613322	0.07873418135146892
modulated_phase	0.02	55	150	TIK	True	weighted_abs_torsion	0.12685855563093143	0.12711390682750484
modulated_phase	0.02	56	40	FD	False	abs_torsion	0.12240765874225265	0.1236691722116075
modulated_phase	0.02	56	40	FD	False	curvature	0.015252985404592074	0.015650453069475212
modulated_phase	0.02	56	40	FD	False	almost_curvature	0.07761362338556067	0.07873418135146892
modulated_phase	0.02	56	40	FD	False	weighted_abs_torsion	0.12555907811833017	0.12711390682750484
modulated_phase	0.02	56	40	SG	False	abs_torsion	0.12791792901796348	0.1236691722116075
modulated_phase	0.02	56	40	SG	False	curvature	0.013574783058823623	0.015650453069475212
modulated_phase	0.02	56	40	SG	False	almost_curvature	0.07779147325513935	0.07873418135146892
modulated_phase	0.02	56	40	SG	False	weighted_abs_torsion	0.13108838377664297	0.12711390682750484
modulated_phase	0.02	56	40	SPEC	False	abs_torsion	0.12368915538746385	0.1236691722116075
modulated_phase	0.02	56	40	SPEC	False	curvature	0.015584577882214623	0.015650453069475212
modulated_phase	0.02	56	40	SPEC	False	almost_curvature	0.07842997234978052	0.07873418135146892
modulated_phase	0.02	56	40	SPEC	False	weighted_abs_torsion	0.12699309882510787	0.12711390682750484
modulated_phase	0.02	56	40	SG0SPEC	False	abs_torsion	0.1237381995385226	0.1236691722116075
modulated_phase	0.02	56	40	SG0SPEC	False	curvature	0.015399473312664303	0.015650453069475212
modulated_phase	0.02	56	40	SG0SPEC	False	almost_curvature	0.07753819879522189	0.07873418135146892
modulated_phase	0.02	56	40	SG0SPEC	False	weighted_abs_torsion	0.12696557390779792	0.12711390682750484
modulated_phase	0.02	56	40	TIK	False	abs_torsion	0.12372109653700983	0.1236691722116075
modulated_phase	0.02	56	40	TIK	False	curvature	0.015467476343450543	0.015650453069475212
modulated_phase	0.02	56	40	TIK	False	almost_curvature	0.07787704154969732	0.07873418135146892
modulated_phase	0.02	56	40	TIK	False	weighted_abs_torsion	0.1269783287972081	0.12711390682750484
modulated_phase	0.02	56	100	FD	False	abs_torsion	0.12243192469999103	0.1236691722116075
modulated_phase	0.02	56	100	FD	False	curvature	0.015374396947656294	0.015650453069475212
modulated_phase	0.02	56	100	FD	False	almost_curvature	0.07802401673502364	0.07873418135146892
modulated_phase	0.02	56	100	FD	False	weighted_abs_torsion	0.12412252509062692	0.12711390682750484
modulated_phase	0.02	56	100	SG	False	abs_torsion	0.1278683892602452	0.1236691722116075
modulated_phase	0.02	56	100	SG	False	curvature	0.013637678395872413	0.015650453069475212
modulated_phase	0.02	56	100	SG	False	almost_curvature	0.07813454140404424	0.07873418135146892
modulated_phase	0.02	56	100	SG	False	weighted_abs_torsion	0.13104099816727344	0.12711390682750484
modulated_phase	0.02	56	100	SPEC	False	abs_torsion	0.12595979782812405	0.1236691722116075
modulated_phase	0.02	56	100	SPEC	False	curvature	0.015763631690466892	0.015650453069475212
modulated_phase	0.02	56	100	SPEC	False	almost_curvature	0.0788901194716836	0.07873418135146892
modulated_phase	0.02	56	100	SPEC	False	weighted_abs_torsion	0.12550418770261698	0.12711390682750484
modulated_phase	0.02	56	100	SG0SPEC	False	abs_torsion	0.12370453118114173	0.1236691722116075
modulated_phase	0.02	56	100	SG0SPEC	False	curvature	0.015478916837242533	0.015650453069475212
modulated_phase	0.02	56	100	SG0SPEC	False	almost_curvature	0.07787145924572868	0.07873418135146892
modulated_phase	0.02	56	100	SG0SPEC	False	weighted_abs_torsion	0.12673064740439227	0.12711390682750484
modulated_phase	0.02	56	100	TIK	False	abs_torsion	0.12369708132485129	0.1236691722116075
modulated_phase	0.02	56	100	TIK	False	curvature	0.015539589715574488	0.015650453069475212
modulated_phase	0.02	56	100	TIK	False	almost_curvature	0.07820569568752415	0.07873418135146892
modulated_phase	0.02	56	100	TIK	False	weighted_abs_torsion	0.12696619331178288	0.12711390682750484
modulated_phase	0.02	56	150	FD	False	abs_torsion	0.12677399532929634	0.1236691722116075
modulated_phase	0.02	56	150	FD	False	curvature	0.0155056051524788	0.015650453069475212
modulated_phase	0.02	56	150	FD	False	almost_curvature	0.07817414551903604	0.07873418135146892
modulated_phase	0.02	56	150	FD	False	weighted_abs_torsion	0.12248547294076205	0.12711390682750484
modulated_phase	0.02	56	150	SG	False	abs_torsion	0.12785979195525984	0.1236691722116075
modulated_phase	0.02	56	150	SG	False	curvature	0.0136382301874164	0.015650453069475212
modulated_phase	0.02	56	150	SG	False	almost_curvature	0.07813141702960431	0.07873418135146892
modulated_phase	0.02	56	150	SG	False	weighted_abs_torsion	0.13102060642232474	0.12711390682750484
modulated_phase	0.02	56	150	SPEC	False	abs_torsion	0.2653798925959416	0.1236691722116075
modulated_phase	0.02	56	150	SPEC	False	curvature	0.01660266472336042	0.015650453069475212
modulated_phase	0.02	56	150	SPEC	False	almost_curvature	0.07934325212398739	0.07873418135146892
modulated_phase	0.02	56	150	SPEC	False	weighted_abs_torsion	0.19748215685130094	0.12711390682750484
modulated_phase	0.02	56	150	SG0SPEC	False	abs_torsion	0.12376215207012954	0.1236691722116075
modulated_phase	0.02	56	150	SG0SPEC	False	curvature	0.015497437154304038	0.015650453069475212
modulated_phase	0.02	56	150	SG0SPEC	False	almost_curvature	0.0778740868865093	0.07873418135146892
modulated_phase	0.02	56	150	SG0SPEC	False	weighted_abs_torsion	0.12618087424644048	0.12711390682750484
modulated_phase	0.02	56	150	TIK	False	abs_torsion	0.12369705321158438	0.1236691722116075
modulated_phase	0.02	56	150	TIK	False	curvature	0.01553963481109983	0.015650453069475212
modulated_phase	0.02	56	150	TIK	False	almost_curvature	0.07820609043213522	0.07873418135146892
modulated_phase	0.02	56	150	TIK	False	weighted_abs_torsion	0.12696503750255442	0.12711390682750484
modulated_phase	0.02	56	150	FD	True	abs_torsion	0.12468576491163419	0.1236691722116075
modulated_phase	0.02	56	150	FD	True	curvature	0.011043978237084865	0.015650453069475212
modulated_phase	0.02	56	150	FD	True	almost_curvature	0.05602991124989888	0.07873418135146892
modulated_phase	0.02	56	150	FD	True	weighted_abs_torsion	0.1269115380002068	0.12711390682750484
modulated_phase	0.02	56	150	SG	True	abs_torsion	0.12469369142835376	0.1236691722116075
modulated_phase	0.02	56	150	SG	True	curvature	0.01104270931516551	0.015650453069475212
modulated_phase	0.02	56	150	SG	True	almost_curvature	0.05601811964773048	0.07873418135146892
modulated_phase	0.02	56	150	SG	True	weighted_abs_torsion	0.12691937502013353	0.12711390682750484
modulated_phase	0.02	56	150	SPEC	True	abs_torsion	0.12468588641610383	0.1236691722116075
modulated_phase	0.02	56	150	SPEC	True	curvature	0.011044005836079838	0.015650453069475212
modulated_phase	0.02	56	150	SPEC	True	almost_curvature	0.05602996175845057	0.07873418135146892
modulated_phase	0.02	56	150	SPEC	True	weighted_abs_torsion	0.12691193963465533	0.12711390682750484
modulated_phase	0.02	56	150	SG0SPEC	True	abs_torsion	0.12468786313102175	0.1236691722116075
modulated_phase	0.02	56	150	SG0SPEC	True	curvature	0.011037823460832317	0.015650453069475212
modulated_phase	0.02	56	150	SG0SPEC	True	almost_curvature	0.05600781721531734	0.07873418135146892
modulated_phase	0.02	56	150	SG0SPEC	True	weighted_abs_torsion	0.12687511690954842	0.12711390682750484
modulated_phase	0.02	56	150	TIK	True	abs_torsion	0.12468904759145098	0.1236691722116075
modulated_phase	0.02	56	150	TIK	True	curvature	0.011033923277687142	0.015650453069475212
modulated_phase	0.02	56	150	TIK	True	almost_curvature	0.05599158398773069	0.07873418135146892
modulated_phase	0.02	56	150	TIK	True	weighted_abs_torsion	0.1268636226951007	0.12711390682750484
modulated_phase	0.02	57	40	FD	False	abs_torsion	0.12241041838507263	0.1236691722116075
modulated_phase	0.02	57	40	FD	False	curvature	0.015242142945745012	0.015650453069475212
modulated_phase	0.02	57	40	FD	False	almost_curvature	0.07758520988433144	0.07873418135146892
modulated_phase	0.02	57	40	FD	False	weighted_abs_torsion	0.12554544571911966	0.12711390682750484
modulated_phase	0.02	57	40	SG	False	abs_torsion	0.12792044851367185	0.1236691722116075
modulated_phase	0.02	57	40	SG	False	curvature	0.01356528652050591	0.015650453069475212
modulated_phase	0.02	57	40	SG	False	almost_curvature	0.0777631313430765	0.07873418135146892
modulated_phase	0.02	57	40	SG	False	weighted_abs_torsion	0.1310758274911021	0.12711390682750484
modulated_phase	0.02	57	40	SPEC	False	abs_torsion	0.12369224283052821	0.1236691722116075
modulated_phase	0.02	57	40	SPEC	False	curvature	0.015573474494855655	0.015650453069475212
modulated_phase	0.02	57	40	SPEC	False	almost_curvature	0.07840124506995257	0.07873418135146892
modulated_phase	0.02	57	40	SPEC	False	weighted_abs_torsion	0.1269787112875705	0.12711390682750484
modulated_phase	0.02	57	40	SG0SPEC	False	abs_torsion	0.12374081257776705	0.1236691722116075
modulated_phase	0.02	57	40	SG0SPEC	False	curvature	0.015388533702733777	0.015650453069475212
modulated_phase	0.02	57	40	SG0SPEC	False	almost_curvature	0.07750965673164845	0.07873418135146892
modulated_phase	0.02	57	40	SG0SPEC	False	weighted_abs_torsion	0.12695232277225507	0.12711390682750484
modulated_phase	0.02	57	40	TIK	False	abs_torsion	0.12372341716292654	0.1236691722116075
modulated_phase	0.02	57	40	TIK	False	curvature	0.015456489555341596	0.015650453069475212
modulated_phase	0.02	57	40	TIK	False	almost_curvature	0.07784827133311595	0.07873418135146892
modulated_phase	0.02	57	40	TIK	False	weighted_abs_torsion	0.12696575568177762	0.12711390682750484
modulated_phase	0.02	57	100	FD	False	abs_torsion	0.12236341129411264	0.1236691722116075
modulated_phase	0.02	57	100	FD	False	curvature	0.015359975686614158	0.015650453069475212
modulated_phase	0.02	57	100	FD	False	almost_curvature	0.07799030711657895	0.07873418135146892
modulated_phase	0.02	57	100	FD	False	weighted_abs_torsion	0.12399475747046716	0.12711390682750484
modulated_phase	0.02	57	100	SG	False	abs_torsion	0.12788729069950566	0.1236691722116075
modulated_phase	0.02	57	100	SG	False	curvature	0.013627558912119064	0.015650453069475212
modulated_phase	0.02	57	100	SG	False	almost_curvature	0.07813343194176062	0.07873418135146892
modulated_phase	0.02	57	100	SG	False	weighted_abs_torsion	0.13102743004406928	0.12711390682750484
modulated_phase	0.02	57	100	SPEC	False	abs_torsion	0.12581181462197769	0.1236691722116075
modulated_phase	0.02	57	100	SPEC	False	curvature	0.015746656803412494	0.015650453069475212
modulated_phase	0.02	57	100	SPEC	False	almost_curvature	0.07884316840741432	0.07873418135146892
modulated_phase	0.02	57	100	SPEC	False	weighted_abs_torsion	0.12518418804346426	0.12711390682750484
modulated_phase	0.02	57	100	SG0SPEC	False	abs_torsion	0.12371452240900367	0.1236691722116075
modulated_phase	0.02	57	100	SG0SPEC	False	curvature	0.015465765929941885	0.015650453069475212
modulated_phase	0.02	57	100	SG0SPEC	False	almost_curvature	0.07786906758910832	0.07873418135146892
modulated_phase	0.02	57	100	SG0SPEC	False	weighted_abs_torsion	0.12672870222140442	0.12711390682750484
modulated_phase	0.02	57	100	TIK	False	abs_torsion	0.1237027384362196	0.1236691722116075
modulated_phase	0.02	57	100	TIK	False	curvature	0.015528240750056396	0.015650453069475212
modulated_phase	0.02	57	100	TIK	False	almost_curvature	0.07818254368644384	0.07873418135146892
modulated_phase	0.02	57	100	TIK	False	weighted_abs_torsion	0.12695219014207612	0.12711390682750484
modulated_phase	0.02	57	150	FD	False	abs_torsion	0.12715646338537326	0.1236691722116075
modulated_phase	0.02	57	150	FD	False	curvature	0.015494232136008304	0.015650453069475212
modulated_phase	0.02	57	150	FD	False	almost_curvature	0.07807890070501809	0.07873418135146892
modulated_phase	0.02	57	150	FD	False	weighted_abs_torsion	0.12263943812895259	0.12711390682750484
modulated_phase	0.02	57	150	SG	False	abs_torsion	0.12789110877713944	0.1236691722116075
modulated_phase	0.02	57	150	SG	False	curvature	0.013628036325452194	0.015650453069475212
modulated_phase	0.02	57	150	SG	False	almost_curvature	0.07813779693261132	0.07873418135146892
modulated_phase	0.02	57	150	SG	False	weighted_abs_torsion	0.1310113293288081	0.12711390682750484
modulated_phase	0.02	57	150	SPEC	False	abs_torsion	0.26660364285651583	0.1236691722116075
modulated_phase	0.02	57	150	SPEC	False	curvature	0.016596409253058983	0.015650453069475212
modulated_phase	0.02	57	150	SPEC	False	almost_curvature	0.07922026061533528	0.07873418135146892
modulated_phase	0.02	57	150	SPEC	False	weighted_abs_torsion	0.1934577500995706	0.12711390682750484
modulated_phase	0.02	57	150	SG0SPEC	False	abs_torsion	0.12392229558637469	0.1236691722116075
modulated_phase	0.02	57	150	SG0SPEC	False	curvature	0.015484161385400274	0.015650453069475212
modulated_phase	0.02	57	150	SG0SPEC	False	almost_curvature	0.07788402921751274	0.07873418135146892
modulated_phase	0.02	57	150	SG0SPEC	False	weighted_abs_torsion	0.12593331152157114	0.12711390682750484
modulated_phase	0.02	57	150	TIK	False	abs_torsion	0.12370261959364139	0.1236691722116075
modulated_phase	0.02	57	150	TIK	False	curvature	0.01552828701007023	0.015650453069475212
modulated_phase	0.02	57	150	TIK	False	almost_curvature	0.07818256681639335	0.07873418135146892
modulated_phase	0.02	57	150	TIK	False	weighted_abs_torsion	0.12695081309895	0.12711390682750484
modulated_phase	0.02	57	150	FD	True	abs_torsion	0.1246873060675471	0.1236691722116075
modulated_phase	0.02	57	150	FD	True	curvature	0.011036247467207473	0.015650453069475212
modulated_phase	0.02	57	150	FD	True	almost_curvature	0.056013096726807404	0.07873418135146892
modulated_phase	0.02	57	150	FD	True	weighted_abs_torsion	0.12690066194018226	0.12711390682750484
modulated_phase	0.02	57	150	SG	True	abs_torsion	0.12469504481924255	0.1236691722116075
modulated_phase	0.02	57	150	SG	True	curvature	0.011034998485632698	0.015650453069475212
modulated_phase	0.02	57	150	SG	True	almost_curvature	0.05600084474229349	0.07873418135146892
modulated_phase	0.02	57	150	SG	True	weighted_abs_torsion	0.12690832379027508	0.12711390682750484
modulated_phase	0.02	57	150	SPEC	True	abs_torsion	0.12468743117610427	0.1236691722116075
modulated_phase	0.02	57	150	SPEC	True	curvature	0.011036274716996653	0.015650453069475212
modulated_phase	0.02	57	150	SPEC	True	almost_curvature	0.056013150004044186	0.07873418135146892
modulated_phase	0.02	57	150	SPEC	True	weighted_abs_torsion	0.12690106376034774	0.12711390682750484
modulated_phase	0.02	57	150	SG0SPEC	True	abs_torsion	0.12468888155044211	0.1236691722116075
modulated_phase	0.02	57	150	SG0SPEC	True	curvature	0.01103014132430102	0.015650453069475212
modulated_phase	0.02	57	150	SG0SPEC	True	almost_curvature	0.05599020595420709	0.07873418135146892
modulated_phase	0.02	57	150	SG0SPEC	True	weighted_abs_torsion	0.126864122573679	0.12711390682750484
modulated_phase	0.02	57	150	TIK	True	abs_torsion	0.12468952692711133	0.1236691722116075
modulated_phase	0.02	57	150	TIK	True	curvature	0.01102625880352716	0.015650453069475212
modulated_phase	0.02	57	150	TIK	True	almost_curvature	0.05597334000234409	0.07873418135146892
modulated_phase	0.02	57	150	TIK	True	weighted_abs_torsion	0.12685262728601457	0.12711390682750484
modulated_phase	0.02	58	40	FD	False	abs_torsion	0.12240510208144882	0.1236691722116075
modulated_phase	0.02	58	40	FD	False	curvature	0.01523200096117678	0.015650453069475212
modulated_phase	0.02	58	40	FD	False	almost_curvature	0.07754918728108386	0.07873418135146892
modulated_phase	0.02	58	40	FD	False	weighted_abs_torsion	0.1255365969023824	0.12711390682750484
modulated_phase	0.02	58	40	SG	False	abs_torsion	0.12791537668636535	0.1236691722116075
modulated_phase	0.02	58	40	SG	False	curvature	0.013556488559882361	0.015650453069475212
modulated_phase	0.02	58	40	SG	False	almost_curvature	0.07772754539589416	0.07873418135146892
modulated_phase	0.02	58	40	SG	False	weighted_abs_torsion	0.13106349191729194	0.12711390682750484
modulated_phase	0.02	58	40	SPEC	False	abs_torsion	0.12368631891043935	0.1236691722116075
modulated_phase	0.02	58	40	SPEC	False	curvature	0.01556307213538539	0.015650453069475212
modulated_phase	0.02	58	40	SPEC	False	almost_curvature	0.07836493159996627	0.07873418135146892
modulated_phase	0.02	58	40	SPEC	False	weighted_abs_torsion	0.12697273380052357	0.12711390682750484
modulated_phase	0.02	58	40	SG0SPEC	False	abs_torsion	0.12373572587662332	0.1236691722116075
modulated_phase	0.02	58	40	SG0SPEC	False	curvature	0.01537830127046821	0.015650453069475212
modulated_phase	0.02	58	40	SG0SPEC	False	almost_curvature	0.07747365446598727	0.07873418135146892
modulated_phase	0.02	58	40	SG0SPEC	False	weighted_abs_torsion	0.12694660748724682	0.12711390682750484
modulated_phase	0.02	58	40	TIK	False	abs_torsion	0.1237191655039832	0.1236691722116075
modulated_phase	0.02	58	40	TIK	False	curvature	0.015446273926703395	0.015650453069475212
modulated_phase	0.02	58	40	TIK	False	almost_curvature	0.07781178501655696	0.07873418135146892
modulated_phase	0.02	58	40	TIK	False	weighted_abs_torsion	0.12695480914907872	0.12711390682750484
modulated_phase	0.02	58	100	FD	False	abs_torsion	0.1224816557010839	0.1236691722116075
modulated_phase	0.02	58	100	FD	False	curvature	0.015358937306504263	0.015650453069475212
modulated_phase	0.02	58	100	FD	False	almost_curvature	0.07789125036636498	0.07873418135146892
modulated_phase	0.02	58	100	FD	False	weighted_abs_torsion	0.12353932306597612	0.12711390682750484
modulated_phase	0.02	58	100	SG	False	abs_torsion	0.1278673992419419	0.1236691722116075
modulated_phase	0.02	58	100	SG	False	curvature	0.013619207302822296	0.015650453069475212
modulated_phase	0.02	58	100	SG	False	almost_curvature	0.07804480291650527	0.07873418135146892
modulated_phase	0.02	58	100	SG	False	weighted_abs_torsion	0.13100928498049158	0.12711390682750484
modulated_phase	0.02	58	100	SPEC	False	abs_torsion	0.12703918699119535	0.1236691722116075
modulated_phase	0.02	58	100	SPEC	False	curvature	0.015757128047940955	0.015650453069475212
modulated_phase	0.02	58	100	SPEC	False	almost_curvature	0.07874405098240936	0.07873418135146892
modulated_phase	0.02	58	100	SPEC	False	weighted_abs_torsion	0.12496883613342322	0.12711390682750484
modulated_phase	0.02	58	100	SG0SPEC	False	abs_torsion	0.12368937471306524	0.1236691722116075
modulated_phase	0.02	58	100	SG0SPEC	False	curvature	0.015458151600332062	0.015650453069475212
modulated_phase	0.02	58	100	SG0SPEC	False	almost_curvature	0.07780480718504058	0.07873418135146892
modulated_phase	0.02	58	100	SG0SPEC	False	weighted_abs_torsion	0.12666222347737527	0.12711390682750484
modulated_phase	0.02	58	100	TIK	False	abs_torsion	0.12369199591402898	0.1236691722116075
modulated_phase	0.02	58	100	TIK	False	curvature	0.015518146853142269	0.015650453069475212
modulated_phase	0.02	58	100	TIK	False	almost_curvature	0.07813823039921783	0.07873418135146892
modulated_phase	0.02	58	100	TIK	False	weighted_abs_torsion	0.1269472714236687	0.12711390682750484
modulated_phase	0.02	58	150	FD	False	abs_torsion	0.1278668510120362	0.1236691722116075
modulated_phase	0.02	58	150	FD	False	curvature	0.01550766360659961	0.015650453069475212
modulated_phase	0.02	58	150	FD	False	almost_curvature	0.07801705488045385	0.07873418135146892
modulated_phase	0.02	58	150	FD	False	weighted_abs_torsion	0.12231678330570282	0.12711390682750484
modulated_phase	0.02	58	150	SG	False	abs_torsion	0.1278600016529557	0.1236691722116075
modulated_phase	0.02	58	150	SG	False	curvature	0.013619737800267257	0.015650453069475212
modulated_phase	0.02	58	150	SG	False	almost_curvature	0.07804792032070529	0.07873418135146892
modulated_phase	0.02	58	150	SG	False	weighted_abs_torsion	0.13098993892899474	0.12711390682750484
modulated_phase	0.02	58	150	SPEC	False	abs_torsion	0.28137005031675255	0.1236691722116075
modulated_phase	0.02	58	150	SPEC	False	curvature	0.016694148763325808	0.015650453069475212
modulated_phase	0.02	58	150	SPEC	False	almost_curvature	0.07920507564983692	0.07873418135146892
modulated_phase	0.02	58	150	SPEC	False	weighted_abs_torsion	0.19800211539376614	0.12711390682750484
modulated_phase	0.02	58	150	SG0SPEC	False	abs_torsion	0.12407871287391266	0.1236691722116075
modulated_phase	0.02	58	150	SG0SPEC	False	curvature	0.015479443203562948	0.015650453069475212
modulated_phase	0.02	58	150	SG0SPEC	False	almost_curvature	0.07782657799331975	0.07873418135146892
modulated_phase	0.02	58	150	SG0SPEC	False	weighted_abs_torsion	0.12621440192886543	0.12711390682750484
modulated_phase	0.02	58	150	TIK	False	abs_torsion	0.12369190507473074	0.1236691722116075
modulated_phase	0.02	58	150	TIK	False	curvature	0.015518209135988784	0.015650453069475212
modulated_phase	0.02	58	150	TIK	False	almost_curvature	0.07813802439312038	0.07873418135146892
modulated_phase	0.02	58	150	TIK	False	weighted_abs_torsion	0.12694560348447756	0.12711390682750484
modulated_phase	0.02	58	150	FD	True	abs_torsion	0.12468008126323818	0.1236691722116075
modulated_phase	0.02	58	150	FD	True	curvature	0.011029217929068203	0.015650453069475212
modulated_phase	0.02	58	150	FD	True	almost_curvature	0.05598076748859381	0.07873418135146892
modulated_phase	0.02	58	150	FD	True	weighted_abs_torsion	0.12688755965290635	0.12711390682750484
modulated_phase	0.02	58	150	SG	True	abs_torsion	0.1246881141488171	0.1236691722116075
modulated_phase	0.02	58	150	SG	True	curvature	0.011027954759705789	0.015650453069475212
modulated_phase	0.02	58	150	SG	True	almost_curvature	0.05596917966733599	0.07873418135146892
modulated_phase	0.02	58	150	SG	True	weighted_abs_torsion	0.1268953311109242	0.12711390682750484
modulated_phase	0.02	58	150	SPEC	True	abs_torsion	0.12468020063172931	0.1236691722116075
modulated_phase	0.02	58	150	SPEC	True	curvature	0.01102924538391952	0.015650453069475212
modulated_phase	0.02	58	150	SPEC	True	almost_curvature	0.055980816620467874	0.07873418135146892
modulated_phase	0.02	58	150	SPEC	True	weighted_abs_torsion	0.1268879576848923	0.12711390682750484
modulated_phase	0.02	58	150	SG0SPEC	True	abs_torsion	0.1246826876883358	0.1236691722116075
modulated_phase	0.02	58	150	SG0SPEC	True	curvature	0.011023099203798356	0.015650453069475212
modulated_phase	0.02	58	150	SG0SPEC	True	almost_curvature	0.055958948189527194	0.07873418135146892
modulated_phase	0.02	58	150	SG0SPEC	True	weighted_abs_torsion	0.12685133508879257	0.12711390682750484
modulated_phase	0.02	58	150	TIK	True	abs_torsion	0.12468465810522993	0.1236691722116075
modulated_phase	0.02	58	150	TIK	True	curvature	0.01101922809313225	0.015650453069475212
modulated_phase	0.02	58	150	TIK	True	almost_curvature	0.05594244315824269	0.07873418135146892
modulated_phase	0.02	58	150	TIK	True	weighted_abs_torsion	0.12683990117410404	0.12711390682750484
modulated_phase	0.02	59	40	FD	False	abs_torsion	0.12241056034703655	0.1236691722116075
modulated_phase	0.02	59	40	FD	False	curvature	0.015239502497270368	0.015650453069475212
modulated_phase	0.02	59	40	FD	False	almost_curvature	0.07757671064143824	0.07873418135146892
modulated_phase	0.02	59	40	FD	False	weighted_abs_torsion	0.12555020849576856	0.12711390682750484
modulated_phase	0.02	59	40	SG	False	abs_torsion	0.12792099241194962	0.1236691722116075
modulated_phase	0.02	59	40	SG	False	curvature	0.013562802986225564	0.015650453069475212
modulated_phase	0.02	59	40	SG	False	almost_curvature	0.07775506111303107	0.07873418135146892
modulated_phase	0.02	59	40	SG	False	weighted_abs_torsion	0.1310813211631168	0.12711390682750484
modulated_phase	0.02	59	40	SPEC	False	abs_torsion	0.12369236226349821	0.1236691722116075
modulated_phase	0.02	59	40	SPEC	False	curvature	0.015570810366146534	0.015650453069475212
modulated_phase	0.02	59	40	SPEC	False	almost_curvature	0.07839272108438726	0.07873418135146892
modulated_phase	0.02	59	40	SPEC	False	weighted_abs_torsion	0.12698362955995485	0.12711390682750484
modulated_phase	0.02	59	40	SG0SPEC	False	abs_torsion	0.12374105328412606	0.1236691722116075
modulated_phase	0.02	59	40	SG0SPEC	False	curvature	0.015385849485272905	0.015650453069475212
modulated_phase	0.02	59	40	SG0SPEC	False	almost_curvature	0.07750208167809129	0.07873418135146892
modulated_phase	0.02	59	40	SG0SPEC	False	weighted_abs_torsion	0.1269566451142531	0.12711390682750484
modulated_phase	0.02	59	40	TIK	False	abs_torsion	0.1237238628897148	0.1236691722116075
modulated_phase	0.02	59	40	TIK	False	curvature	0.015453797837412405	0.015650453069475212
modulated_phase	0.02	59	40	TIK	False	almost_curvature	0.07784119654787286	0.07873418135146892
modulated_phase	0.02	59	40	TIK	False	weighted_abs_torsion	0.12697034420760242	0.12711390682750484
modulated_phase	0.02	59	100	FD	False	abs_torsion	0.12236490756786246	0.1236691722116075
modulated_phase	0.02	59	100	FD	False	curvature	0.015367243469970567	0.015650453069475212
modulated_phase	0.02	59	100	FD	False	almost_curvature	0.07792889186620355	0.07873418135146892
modulated_phase	0.02	59	100	FD	False	weighted_abs_torsion	0.12400139396667942	0.12711390682750484
modulated_phase	0.02	59	100	SG	False	abs_torsion	0.12790727523315512	0.1236691722116075
modulated_phase	0.02	59	100	SG	False	curvature	0.013625739019354583	0.015650453069475212
modulated_phase	0.02	59	100	SG	False	almost_curvature	0.07806060272443796	0.07873418135146892
modulated_phase	0.02	59	100	SG	False	weighted_abs_torsion	0.13105947541405635	0.12711390682750484
modulated_phase	0.02	59	100	SPEC	False	abs_torsion	0.126344504907632	0.1236691722116075
modulated_phase	0.02	59	100	SPEC	False	curvature	0.015762254201469796	0.015650453069475212
modulated_phase	0.02	59	100	SPEC	False	almost_curvature	0.07878636563495203	0.07873418135146892
modulated_phase	0.02	59	100	SPEC	False	weighted_abs_torsion	0.1254106558770701	0.12711390682750484
modulated_phase	0.02	59	100	SG0SPEC	False	abs_torsion	0.12371621094884878	0.1236691722116075
modulated_phase	0.02	59	100	SG0SPEC	False	curvature	0.015464961278764743	0.015650453069475212
modulated_phase	0.02	59	100	SG0SPEC	False	almost_curvature	0.0778124026319623	0.07873418135146892
modulated_phase	0.02	59	100	SG0SPEC	False	weighted_abs_torsion	0.12675154091891444	0.12711390682750484
modulated_phase	0.02	59	100	TIK	False	abs_torsion	0.12370321912461144	0.1236691722116075
modulated_phase	0.02	59	100	TIK	False	curvature	0.01552598083892855	0.015650453069475212
modulated_phase	0.02	59	100	TIK	False	almost_curvature	0.07816141173601554	0.07873418135146892
modulated_phase	0.02	59	100	TIK	False	weighted_abs_torsion	0.12696490205775895	0.12711390682750484
modulated_phase	0.02	59	150	FD	False	abs_torsion	0.12752882607266147	0.1236691722116075
modulated_phase	0.02	59	150	FD	False	curvature	0.015504331635522867	0.015650453069475212
modulated_phase	0.02	59	150	FD	False	almost_curvature	0.0780498506161731	0.07873418135146892
modulated_phase	0.02	59	150	FD	False	weighted_abs_torsion	0.1233593432830535	0.12711390682750484
modulated_phase	0.02	59	150	SG	False	abs_torsion	0.12791383957807262	0.1236691722116075
modulated_phase	0.02	59	150	SG	False	curvature	0.013626183199711686	0.015650453069475212
modulated_phase	0.02	59	150	SG	False	almost_curvature	0.07806436745321216	0.07873418135146892
modulated_phase	0.02	59	150	SG	False	weighted_abs_torsion	0.13104246387353577	0.12711390682750484
modulated_phase	0.02	59	150	SPEC	False	abs_torsion	0.2602882096322563	0.1236691722116075
modulated_phase	0.02	59	150	SPEC	False	curvature	0.016629719304231193	0.015650453069475212
modulated_phase	0.02	59	150	SPEC	False	almost_curvature	0.07920022017304526	0.07873418135146892
modulated_phase	0.02	59	150	SPEC	False	weighted_abs_torsion	0.1983985101119803	0.12711390682750484
modulated_phase	0.02	59	150	SG0SPEC	False	abs_torsion	0.12391261559176873	0.1236691722116075
modulated_phase	0.02	59	150	SG0SPEC	False	curvature	0.015482893172321304	0.015650453069475212
modulated_phase	0.02	59	150	SG0SPEC	False	almost_curvature	0.07782303877904798	0.07873418135146892
modulated_phase	0.02	59	150	SG0SPEC	False	weighted_abs_torsion	0.12619768429593195	0.12711390682750484
modulated_phase	0.02	59	150	TIK	False	abs_torsion	0.12370306136136613	0.1236691722116075
modulated_phase	0.02	59	150	TIK	False	curvature	0.015526038294662061	0.015650453069475212
modulated_phase	0.02	59	150	TIK	False	almost_curvature	0.0781615797064303	0.07873418135146892
modulated_phase	0.02	59	150	TIK	False	weighted_abs_torsion	0.12696350081713034	0.12711390682750484
modulated_phase	0.02	59	150	FD	True	abs_torsion	0.12468759458194749	0.1236691722116075
modulated_phase	0.02	59	150	FD	True	curvature	0.011034115068481253	0.015650453069475212
modulated_phase	0.02	59	150	FD	True	almost_curvature	0.05600141857453853	0.07873418135146892
modulated_phase	0.02	59	150	FD	True	weighted_abs_torsion	0.1269066542618105	0.12711390682750484
modulated_phase	0.02	59	150	SG	True	abs_torsion	0.12469565838186751	0.1236691722116075
modulated_phase	0.02	59	150	SG	True	curvature	0.011032843343277835	0.015650453069475212
modulated_phase	0.02	59	150	SG	True	almost_curvature	0.05599014752923953	0.07873418135146892
modulated_phase	0.02	59	150	SG	True	weighted_abs_torsion	0.12691420568642672	0.12711390682750484
modulated_phase	0.02	59	150	SPEC	True	abs_torsion	0.12468772871503404	0.1236691722116075
modulated_phase	0.02	59	150	SPEC	True	curvature	0.011034142708526573	0.015650453069475212
modulated_phase	0.02	59	150	SPEC	True	almost_curvature	0.0560014662700263	0.07873418135146892
modulated_phase	0.02	59	150	SPEC	True	weighted_abs_torsion	0.12690706867727977	0.12711390682750484
modulated_phase	0.02	59	150	SG0SPEC	True	abs_torsion	0.12468908374768668	0.1236691722116075
modulated_phase	0.02	59	150	SG0SPEC	True	curvature	0.011027958016193903	0.015650453069475212
modulated_phase	0.02	59	150	SG0SPEC	True	almost_curvature	0.055980182844789395	0.07873418135146892
modulated_phase	0.02	59	150	SG0SPEC	True	weighted_abs_torsion	0.12686938246200105	0.12711390682750484
modulated_phase	0.02	59	150	TIK	True	abs_torsion	0.12469012966179685	0.1236691722116075
modulated_phase	0.02	59	150	TIK	True	curvature	0.011024058565018448	0.015650453069475212
modulated_phase	0.02	59	150	TIK	True	almost_curvature	0.05596449805481662	0.07873418135146892
modulated_phase	0.02	59	150	TIK	True	weighted_abs_torsion	0.12685781074798225	0.12711390682750484
modulated_phase	0.02	60	40	FD	False	abs_torsion	0.12240717411164594	0.1236691722116075
modulated_phase	0.02	60	40	FD	False	curvature	0.015260100911481337	0.015650453069475212
modulated_phase	0.02	60	40	FD	False	almost_curvature	0.07765499408474642	0.07873418135146892
modulated_phase	0.02	60	40	FD	False	weighted_abs_torsion	0.12555890447556375	0.12711390682750484
modulated_phase	0.02	60	40	SG	False	abs_torsion	0.12791704565186335	0.1236691722116075
modulated_phase	0.02	60	40	SG	False	curvature	0.013581158186311447	0.015650453069475212
modulated_phase	0.02	60	40	SG	False	almost_curvature	0.07783246282533869	0.07873418135146892
modulated_phase	0.02	60	40	SG	False	weighted_abs_torsion	0.13108671774315872	0.12711390682750484
modulated_phase	0.02	60	40	SPEC	False	abs_torsion	0.1236889347136634	0.1236691722116075
modulated_phase	0.02	60	40	SPEC	False	curvature	0.01559183027129263	0.015650453069475212
modulated_phase	0.02	60	40	SPEC	False	almost_curvature	0.0784721725314082	0.07873418135146892
modulated_phase	0.02	60	40	SPEC	False	weighted_abs_torsion	0.12699294299227126	0.12711390682750484
modulated_phase	0.02	60	40	SG0SPEC	False	abs_torsion	0.12373755596371526	0.1236691722116075
modulated_phase	0.02	60	40	SG0SPEC	False	curvature	0.015406655113719839	0.015650453069475212
modulated_phase	0.02	60	40	SG0SPEC	False	almost_curvature	0.07757833217358524	0.07873418135146892
modulated_phase	0.02	60	40	SG0SPEC	False	weighted_abs_torsion	0.12696365544499505	0.12711390682750484
modulated_phase	0.02	60	40	TIK	False	abs_torsion	0.12372000200605689	0.1236691722116075
modulated_phase	0.02	60	40	TIK	False	curvature	0.015474716933040483	0.015650453069475212
modulated_phase	0.02	60	40	TIK	False	almost_curvature	0.0779161299122945	0.07873418135146892
modulated_phase	0.02	60	40	TIK	False	weighted_abs_torsion	0.12697661717157877	0.12711390682750484
modulated_phase	0.02	60	100	FD	False	abs_torsion	0.12253718148322071	0.1236691722116075
modulated_phase	0.02	60	100	FD	False	curvature	0.01538899017507913	0.015650453069475212
modulated_phase	0.02	60	100	FD	False	almost_curvature	0.07810163416898623	0.07873418135146892
modulated_phase	0.02	60	100	FD	False	weighted_abs_torsion	0.12400024587386468	0.12711390682750484
modulated_phase	0.02	60	100	SG	False	abs_torsion	0.12789022347399023	0.1236691722116075
modulated_phase	0.02	60	100	SG	False	curvature	0.013644175901105655	0.015650453069475212
modulated_phase	0.02	60	100	SG	False	almost_curvature	0.07820768937244311	0.07873418135146892
modulated_phase	0.02	60	100	SG	False	weighted_abs_torsion	0.13106880376462454	0.12711390682750484
modulated_phase	0.02	60	100	SPEC	False	abs_torsion	0.12673811059492035	0.1236691722116075
modulated_phase	0.02	60	100	SPEC	False	curvature	0.015787170215923192	0.015650453069475212
modulated_phase	0.02	60	100	SPEC	False	almost_curvature	0.07896963294658531	0.07873418135146892
modulated_phase	0.02	60	100	SPEC	False	weighted_abs_torsion	0.12584486915007567	0.12711390682750484
modulated_phase	0.02	60	100	SG0SPEC	False	abs_torsion	0.12371634964942309	0.1236691722116075
modulated_phase	0.02	60	100	SG0SPEC	False	curvature	0.015486582420886224	0.015650453069475212
modulated_phase	0.02	60	100	SG0SPEC	False	almost_curvature	0.07793937619437175	0.07873418135146892
modulated_phase	0.02	60	100	SG0SPEC	False	weighted_abs_torsion	0.1267794952191514	0.12711390682750484
modulated_phase	0.02	60	100	TIK	False	abs_torsion	0.12370023998912313	0.1236691722116075
modulated_phase	0.02	60	100	TIK	False	curvature	0.015546944236427706	0.015650453069475212
modulated_phase	0.02	60	100	TIK	False	almost_curvature	0.0782582996636017	0.07873418135146892
modulated_phase	0.02	60	100	TIK	False	weighted_abs_torsion	0.12697925994698187	0.12711390682750484
modulated_phase	0.02	60	150	FD	False	abs_torsion	0.1280852895167273	0.1236691722116075
modulated_phase	0.02	60	150	FD	False	curvature	0.01553174817703685	0.015650453069475212
modulated_phase	0.02	60	150	FD	False	almost_curvature	0.07823099357907441	0.07873418135146892
modulated_phase	0.02	60	150	FD	False	weighted_abs_torsion	0.12383770862562309	0.12711390682750484
modulated_phase	0.02	60	150	SG	False	abs_torsion	0.12788560256984424	0.1236691722116075
modulated_phase	0.02	60	150	SG	False	curvature	0.013644670833194485	0.015650453069475212
modulated_phase	0.02	60	150	SG	False	almost_curvature	0.07821255587782301	0.07873418135146892
modulated_phase	0.02	60	150	SG	False	weighted_abs_torsion	0.1310476191737512	0.12711390682750484
modulated_phase	0.02	60	150	SPEC	False	abs_torsion	0.27232231458517286	0.1236691722116075
modulated_phase	0.02	60	150	SPEC	False	curvature	0.01667453787016744	0.015650453069475212
modulated_phase	0.02	60	150	SPEC	False	almost_curvature	0.07939020644445666	0.07873418135146892
modulated_phase	0.02	60	150	SPEC	False	weighted_abs_torsion	0.19734984559627505	0.12711390682750484
modulated_phase	0.02	60	150	SG0SPEC	False	abs_torsion	0.12379788808768712	0.1236691722116075
modulated_phase	0.02	60	150	SG0SPEC	False	curvature	0.015505232150677109	0.015650453069475212
modulated_phase	0.02	60	150	SG0SPEC	False	almost_curvature	0.07795848483291885	0.07873418135146892
modulated_phase	0.02	60	150	SG0SPEC	False	weighted_abs_torsion	0.1262218785308799	0.12711390682750484
modulated_phase	0.02	60	150	TIK	False	abs_torsion	0.12370024931845146	0.1236691722116075
modulated_phase	0.02	60	150	TIK	False	curvature	0.01554700138238533	0.015650453069475212
modulated_phase	0.02	60	150	TIK	False	almost_curvature	0.07825857750307873	0.07873418135146892
modulated_phase	0.02	60	150	TIK	False	weighted_abs_torsion	0.12697807860984608	0.12711390682750484
modulated_phase	0.02	60	150	FD	True	abs_torsion	0.12468688795470137	0.1236691722116075
modulated_phase	0.02	60	150	FD	True	curvature	0.011049295215584416	0.015650453069475212
modulated_phase	0.02	60	150	FD	True	almost_curvature	0.05605949292695688	0.07873418135146892
modulated_phase	0.02	60	150	FD	True	weighted_abs_torsion	0.12691310913081988	0.12711390682750484
modulated_phase	0.02	60	150	SG	True	abs_torsion	0.12469486328464993	0.1236691722116075
modulated_phase	0.02	60	150	SG	True	curvature	0.011048023618548225	0.015650453069475212
modulated_phase	0.02	60	150	SG	True	almost_curvature	0.05604691754564532	0.07873418135146892
modulated_phase	0.02	60	150	SG	True	weighted_abs_torsion	0.12692058097648667	0.12711390682750484
modulated_phase	0.02	60	150	SPEC	True	abs_torsion	0.12468702079571443	0.1236691722116075
modulated_phase	0.02	60	150	SPEC	True	curvature	0.011049322870344611	0.015650453069475212
modulated_phase	0.02	60	150	SPEC	True	almost_curvature	0.056059548442095465	0.07873418135146892
modulated_phase	0.02	60	150	SPEC	True	weighted_abs_torsion	0.12691352790941035	0.12711390682750484
modulated_phase	0.02	60	150	SG0SPEC	True	abs_torsion	0.12468831902249708	0.1236691722116075
modulated_phase	0.02	60	150	SG0SPEC	True	curvature	0.011043132330230212	0.015650453069475212
modulated_phase	0.02	60	150	SG0SPEC	True	almost_curvature	0.056035977375379506	0.07873418135146892
modulated_phase	0.02	60	150	SG0SPEC	True	weighted_abs_torsion	0.12687507626912703	0.12711390682750484
modulated_phase	0.02	60	150	TIK	True	abs_torsion	0.12468912019182815	0.1236691722116075
modulated_phase	0.02	60	150	TIK	True	curvature	0.011039224615334025	0.015650453069475212
modulated_phase	0.02	60	150	TIK	True	almost_curvature	0.056018275875654625	0.07873418135146892
modulated_phase	0.02	60	150	TIK	True	weighted_abs_torsion	0.12686240922798905	0.12711390682750484
modulated_phase	0.02	61	40	FD	False	abs_torsion	0.12240214669439488	0.1236691722116075
modulated_phase	0.02	61	40	FD	False	curvature	0.015253338707642594	0.015650453069475212
modulated_phase	0.02	61	40	FD	False	almost_curvature	0.07768254499975831	0.07873418135146892
modulated_phase	0.02	61	40	FD	False	weighted_abs_torsion	0.12554219870309102	0.12711390682750484
modulated_phase	0.02	61	40	SG	False	abs_torsion	0.12791189894423327	0.1236691722116075
modulated_phase	0.02	61	40	SG	False	curvature	0.013575182435838226	0.015650453069475212
modulated_phase	0.02	61	40	SG	False	almost_curvature	0.07786100111852493	0.07873418135146892
modulated_phase	0.02	61	40	SG	False	weighted_abs_torsion	0.13106901583825223	0.12711390682750484
modulated_phase	0.02	61	40	SPEC	False	abs_torsion	0.12368398844662136	0.1236691722116075
modulated_phase	0.02	61	40	SPEC	False	curvature	0.015584927959056144	0.015650453069475212
modulated_phase	0.02	61	40	SPEC	False	almost_curvature	0.07849985197537421	0.07873418135146892
modulated_phase	0.02	61	40	SPEC	False	weighted_abs_torsion	0.12697563183773672	0.12711390682750484
modulated_phase	0.02	61	40	SG0SPEC	False	abs_torsion	0.12373230903906011	0.1236691722116075
modulated_phase	0.02	61	40	SG0SPEC	False	curvature	0.015399812324800349	0.015650453069475212
modulated_phase	0.02	61	40	SG0SPEC	False	almost_curvature	0.0776062327391371	0.07873418135146892
modulated_phase	0.02	61	40	SG0SPEC	False	weighted_abs_torsion	0.12694565421042897	0.12711390682750484
modulated_phase	0.02	61	40	TIK	False	abs_torsion	0.12371457097340394	0.1236691722116075
modulated_phase	0.02	61	40	TIK	False	curvature	0.015467775367274582	0.015650453069475212
modulated_phase	0.02	61	40	TIK	False	almost_curvature	0.07794445171334798	0.07873418135146892
modulated_phase	0.02	61	40	TIK	False	weighted_abs_torsion	0.12695802639625353	0.12711390682750484
modulated_phase	0.02	61	100	FD	False	abs_torsion	0.12241694791721178	0.1236691722116075
modulated_phase	0.02	61	100	FD	False	curvature	0.015376825752957131	0.015650453069475212
modulated_phase	0.02	61	100	FD	False	almost_curvature	0.0780895361736202	0.07873418135146892
modulated_phase	0.02	61	100	FD	False	weighted_abs_torsion	0.1241487420193936	0.12711390682750484
modulated_phase	0.02	61	100	SG	False	abs_torsion	0.12789451030380852	0.1236691722116075
modulated_phase	0.02	61	100	SG	False	curvature	0.01363817127911222	0.015650453069475212
modulated_phase	0.02	61	100	SG	False	almost_curvature	0.07821969880806444	0.07873418135146892
modulated_phase	0.02	61	100	SG	False	weighted_abs_torsion	0.1310803436758751	0.12711390682750484
modulated_phase	0.02	61	100	SPEC	False	abs_torsion	0.12616081094036452	0.1236691722116075
modulated_phase	0.02	61	100	SPEC	False	curvature	0.015768331605275212	0.015650453069475212
modulated_phase	0.02	61	100	SPEC	False	almost_curvature	0.07894747752021164	0.07873418135146892
modulated_phase	0.02	61	100	SPEC	False	weighted_abs_torsion	0.12568983468625972	0.12711390682750484
modulated_phase	0.02	61	100	SG0SPEC	False	abs_torsion	0.12371612555469078	0.1236691722116075
modulated_phase	0.02	61	100	SG0SPEC	False	curvature	0.015479089634094051	0.015650453069475212
modulated_phase	0.02	61	100	SG0SPEC	False	almost_curvature	0.0779547803759462	0.07873418135146892
modulated_phase	0.02	61	100	SG0SPEC	False	weighted_abs_torsion	0.12677968261007708	0.12711390682750484
modulated_phase	0.02	61	100	TIK	False	abs_torsion	0.12369806059879386	0.1236691722116075
modulated_phase	0.02	61	100	TIK	False	curvature	0.01554007770617266	0.015650453069475212
modulated_phase	0.02	61	100	TIK	False	almost_curvature	0.07827926448598091	0.07873418135146892
modulated_phase	0.02	61	100	TIK	False	weighted_abs_torsion	0.12697668376431182	0.12711390682750484
modulated_phase	0.02	61	150	FD	False	abs_torsion	0.12704185868916643	0.1236691722116075
modulated_phase	0.02	61	150	FD	False	curvature	0.015507389198719544	0.015650453069475212
modulated_phase	0.02	61	150	FD	False	almost_curvature	0.07815632735336521	0.07873418135146892
modulated_phase	0.02	61	150	FD	False	weighted_abs_torsion	0.12329927544597864	0.12711390682750484
modulated_phase	0.02	61	150	SG	False	abs_torsion	0.12789420659841344	0.1236691722116075
modulated_phase	0.02	61	150	SG	False	curvature	0.01363865618250258	0.015650453069475212
modulated_phase	0.02	61	150	SG	False	almost_curvature	0.07822945754751115	0.07873418135146892
modulated_phase	0.02	61	150	SG	False	weighted_abs_torsion	0.13106884811475572	0.12711390682750484
modulated_phase	0.02	61	150	SPEC	False	abs_torsion	0.26208903488911656	0.1236691722116075
modulated_phase	0.02	61	150	SPEC	False	curvature	0.016617147076297748	0.015650453069475212
modulated_phase	0.02	61	150	SPEC	False	almost_curvature	0.07930168756033816	0.07873418135146892
modulated_phase	0.02	61	150	SPEC	False	weighted_abs_torsion	0.1978568734359756	0.12711390682750484
modulated_phase	0.02	61	150	SG0SPEC	False	abs_torsion	0.1238840103042158	0.1236691722116075
modulated_phase	0.02	61	150	SG0SPEC	False	curvature	0.015497084131165106	0.015650453069475212
modulated_phase	0.02	61	150	SG0SPEC	False	almost_curvature	0.07797781415362909	0.07873418135146892
modulated_phase	0.02	61	150	SG0SPEC	False	weighted_abs_torsion	0.1263910984033555	0.12711390682750484
modulated_phase	0.02	61	150	TIK	False	abs_torsion	0.12369791156023263	0.1236691722116075
modulated_phase	0.02	61	150	TIK	False	curvature	0.015540127017498519	0.015650453069475212
modulated_phase	0.02	61	150	TIK	False	almost_curvature	0.07827916920203655	0.07873418135146892
modulated_phase	0.02	61	150	TIK	False	weighted_abs_torsion	0.12697543818988952	0.12711390682750484
modulated_phase	0.02	61	150	FD	True	abs_torsion	0.1246822003642667	0.1236691722116075
modulated_phase	0.02	61	150	FD	True	curvature	0.011044508151336055	0.015650453069475212
modulated_phase	0.02	61	150	FD	True	almost_curvature	0.05607797292017817	0.07873418135146892
modulated_phase	0.02	61	150	FD	True	weighted_abs_torsion	0.12690027329766546	0.12711390682750484
modulated_phase	0.02	61	150	SG	True	abs_torsion	0.12469010249163023	0.1236691722116075
modulated_phase	0.02	61	150	SG	True	curvature	0.01104323591276319	0.015650453069475212
modulated_phase	0.02	61	150	SG	True	almost_curvature	0.056065821719422926	0.07873418135146892
modulated_phase	0.02	61	150	SG	True	weighted_abs_torsion	0.12690740881609874	0.12711390682750484
modulated_phase	0.02	61	150	SPEC	True	abs_torsion	0.12468233773965591	0.1236691722116075
modulated_phase	0.02	61	150	SPEC	True	curvature	0.011044535805723172	0.015650453069475212
modulated_phase	0.02	61	150	SPEC	True	almost_curvature	0.05607802579194869	0.07873418135146892
modulated_phase	0.02	61	150	SPEC	True	weighted_abs_torsion	0.12690070485512342	0.12711390682750484
modulated_phase	0.02	61	150	SG0SPEC	True	abs_torsion	0.12468312383418399	0.1236691722116075
modulated_phase	0.02	61	150	SG0SPEC	True	curvature	0.011038344034751483	0.015650453069475212
modulated_phase	0.02	61	150	SG0SPEC	True	almost_curvature	0.05605519324664887	0.07873418135146892
modulated_phase	0.02	61	150	SG0SPEC	True	weighted_abs_torsion	0.12686085984878068	0.12711390682750484
modulated_phase	0.02	61	150	TIK	True	abs_torsion	0.1246833572951264	0.1236691722116075
modulated_phase	0.02	61	150	TIK	True	curvature	0.011034414091550971	0.015650453069475212
modulated_phase	0.02	61	150	TIK	True	almost_curvature	0.056038233939505445	0.07873418135146892
modulated_phase	0.02	61	150	TIK	True	weighted_abs_torsion	0.12684676171678896	0.12711390682750484
modulated_phase	0.02	62	40	FD	False	abs_torsion	0.12240946361161935	0.1236691722116075
modulated_phase	0.02	62	40	FD	False	curvature	0.015234537264805819	0.015650453069475212
modulated_phase	0.02	62	40	FD	False	almost_curvature	0.07751972833954045	0.07873418135146892
modulated_phase	0.02	62	40	FD	False	weighted_abs_torsion	0.12554743324327677	0.12711390682750484
modulated_phase	0.02	62	40	SG	False	abs_torsion	0.127920474742691	0.1236691722116075
modulated_phase	0.02	62	40	SG	False	curvature	0.01355828584953851	0.015650453069475212
modulated_phase	0.02	62	40	SG	False	almost_curvature	0.07769769577363211	0.07873418135146892
modulated_phase	0.02	62	40	SG	False	weighted_abs_torsion	0.13107852103854317	0.12711390682750484
modulated_phase	0.02	62	40	SPEC	False	abs_torsion	0.12369135957861316	0.1236691722116075
modulated_phase	0.02	62	40	SPEC	False	curvature	0.015565772827391966	0.015650453069475212
modulated_phase	0.02	62	40	SPEC	False	almost_curvature	0.07833530470991575	0.07873418135146892
modulated_phase	0.02	62	40	SPEC	False	weighted_abs_torsion	0.12698004999116783	0.12711390682750484
modulated_phase	0.02	62	40	SG0SPEC	False	abs_torsion	0.12374007290335651	0.1236691722116075
modulated_phase	0.02	62	40	SG0SPEC	False	curvature	0.015380780670405526	0.015650453069475212
modulated_phase	0.02	62	40	SG0SPEC	False	almost_curvature	0.07744393411158959	0.07873418135146892
modulated_phase	0.02	62	40	SG0SPEC	False	weighted_abs_torsion	0.1269525926115311	0.12711390682750484
modulated_phase	0.02	62	40	TIK	False	abs_torsion	0.12372302021361	0.1236691722116075
modulated_phase	0.02	62	40	TIK	False	curvature	0.015448602908154488	0.015650453069475212
modulated_phase	0.02	62	40	TIK	False	almost_curvature	0.07778176995951037	0.07873418135146892
modulated_phase	0.02	62	40	TIK	False	weighted_abs_torsion	0.126967860080798	0.12711390682750484
modulated_phase	0.02	62	100	FD	False	abs_torsion	0.12245754937757353	0.1236691722116075
modulated_phase	0.02	62	100	FD	False	curvature	0.015357531236466897	0.015650453069475212
modulated_phase	0.02	62	100	FD	False	almost_curvature	0.07791275749192726	0.07873418135146892
modulated_phase	0.02	62	100	FD	False	weighted_abs_torsion	0.12408970541208986	0.12711390682750484
modulated_phase	0.02	62	100	SG	False	abs_torsion	0.1278890275743684	0.1236691722116075
modulated_phase	0.02	62	100	SG	False	curvature	0.013621822958128511	0.015650453069475212
modulated_phase	0.02	62	100	SG	False	almost_curvature	0.07802885660135249	0.07873418135146892
modulated_phase	0.02	62	100	SG	False	weighted_abs_torsion	0.13105844567204203	0.12711390682750484
modulated_phase	0.02	62	100	SPEC	False	abs_torsion	0.12621813827849684	0.1236691722116075
modulated_phase	0.02	62	100	SPEC	False	curvature	0.015748030255567105	0.015650453069475212
modulated_phase	0.02	62	100	SPEC	False	almost_curvature	0.07877086015196846	0.07873418135146892
modulated_phase	0.02	62	100	SPEC	False	weighted_abs_torsion	0.1255982330032508	0.12711390682750484
modulated_phase	0.02	62	100	SG0SPEC	False	abs_torsion	0.12371940537738894	0.1236691722116075
modulated_phase	0.02	62	100	SG0SPEC	False	curvature	0.01546141222361458	0.015650453069475212
modulated_phase	0.02	62	100	SG0SPEC	False	almost_curvature	0.07776661558537648	0.07873418135146892
modulated_phase	0.02	62	100	SG0SPEC	False	weighted_abs_torsion	0.1267315295282482	0.12711390682750484
modulated_phase	0.02	62	100	TIK	False	abs_torsion	0.12370169429715681	0.1236691722116075
modulated_phase	0.02	62	100	TIK	False	curvature	0.015521368184975216	0.015650453069475212
modulated_phase	0.02	62	100	TIK	False	almost_curvature	0.07811156114853235	0.07873418135146892
modulated_phase	0.02	62	100	TIK	False	weighted_abs_torsion	0.12696388935288513	0.12711390682750484
modulated_phase	0.02	62	150	FD	False	abs_torsion	0.1269333447641525	0.1236691722116075
modulated_phase	0.02	62	150	FD	False	curvature	0.015505369376114153	0.015650453069475212
modulated_phase	0.02	62	150	FD	False	almost_curvature	0.07801616593057356	0.07873418135146892
modulated_phase	0.02	62	150	FD	False	weighted_abs_torsion	0.12270669980747594	0.12711390682750484
modulated_phase	0.02	62	150	SG	False	abs_torsion	0.12788794751543714	0.1236691722116075
modulated_phase	0.02	62	150	SG	False	curvature	0.013622272936415877	0.015650453069475212
modulated_phase	0.02	62	150	SG	False	almost_curvature	0.07803150915162034	0.07873418135146892
modulated_phase	0.02	62	150	SG	False	weighted_abs_torsion	0.13104112497825612	0.12711390682750484
modulated_phase	0.02	62	150	SPEC	False	abs_torsion	0.2626709437747115	0.1236691722116075
modulated_phase	0.02	62	150	SPEC	False	curvature	0.01668603060867459	0.015650453069475212
modulated_phase	0.02	62	150	SPEC	False	almost_curvature	0.07918350505748416	0.07873418135146892
modulated_phase	0.02	62	150	SPEC	False	weighted_abs_torsion	0.20273229794303824	0.12711390682750484
modulated_phase	0.02	62	150	SG0SPEC	False	abs_torsion	0.12374283547462976	0.1236691722116075
modulated_phase	0.02	62	150	SG0SPEC	False	curvature	0.01547893197896249	0.015650453069475212
modulated_phase	0.02	62	150	SG0SPEC	False	almost_curvature	0.07777228777143205	0.07873418135146892
modulated_phase	0.02	62	150	SG0SPEC	False	weighted_abs_torsion	0.12623611516403913	0.12711390682750484
modulated_phase	0.02	62	150	TIK	False	abs_torsion	0.12370158349201145	0.1236691722116075
modulated_phase	0.02	62	150	TIK	False	curvature	0.015521415284533916	0.015650453069475212
modulated_phase	0.02	62	150	TIK	False	almost_curvature	0.07811187132272923	0.07873418135146892
modulated_phase	0.02	62	150	TIK	False	weighted_abs_torsion	0.1269625263078171	0.12711390682750484
modulated_phase	0.02	62	150	FD	True	abs_torsion	0.12468597918220846	0.1236691722116075
modulated_phase	0.02	62	150	FD	True	curvature	0.011030537968316078	0.015650453069475212
modulated_phase	0.02	62	150	FD	True	almost_curvature	0.05595899751597396	0.07873418135146892
modulated_phase	0.02	62	150	FD	True	weighted_abs_torsion	0.12690206725577333	0.12711390682750484
modulated_phase	0.02	62	150	SG	True	abs_torsion	0.12469400382344986	0.1236691722116075
modulated_phase	0.02	62	150	SG	True	curvature	0.011029255328674553	0.015650453069475212
modulated_phase	0.02	62	150	SG	True	almost_curvature	0.05594719616975594	0.07873418135146892
modulated_phase	0.02	62	150	SG	True	weighted_abs_torsion	0.12690970191447754	0.12711390682750484
modulated_phase	0.02	62	150	SPEC	True	abs_torsion	0.12468611207652304	0.1236691722116075
modulated_phase	0.02	62	150	SPEC	True	curvature	0.0110305658329271	0.015650453069475212
modulated_phase	0.02	62	150	SPEC	True	almost_curvature	0.055959047938475524	0.07873418135146892
modulated_phase	0.02	62	150	SPEC	True	weighted_abs_torsion	0.12690248467284937	0.12711390682750484
modulated_phase	0.02	62	150	SG0SPEC	True	abs_torsion	0.12468746496416995	0.1236691722116075
modulated_phase	0.02	62	150	SG0SPEC	True	curvature	0.01102433409110404	0.015650453069475212
modulated_phase	0.02	62	150	SG0SPEC	True	almost_curvature	0.05593683944974475	0.07873418135146892
modulated_phase	0.02	62	150	SG0SPEC	True	weighted_abs_torsion	0.12686449596219815	0.12711390682750484
modulated_phase	0.02	62	150	TIK	True	abs_torsion	0.12468848510370059	0.1236691722116075
modulated_phase	0.02	62	150	TIK	True	curvature	0.011020356441114909	0.015650453069475212
modulated_phase	0.02	62	150	TIK	True	almost_curvature	0.05592010565765497	0.07873418135146892
modulated_phase	0.02	62	150	TIK	True	weighted_abs_torsion	0.12685264274642766	0.12711390682750484
modulated_phase	0.02	63	40	FD	False	abs_torsion	0.12240797211462445	0.1236691722116075
modulated_phase	0.02	63	40	FD	False	curvature	0.015244984432904014	0.015650453069475212
modulated_phase	0.02	63	40	FD	False	almost_curvature	0.07755610396856936	0.07873418135146892
modulated_phase	0.02	63	40	FD	False	weighted_abs_torsion	0.12555761761436188	0.12711390682750484
modulated_phase	0.02	63	40	SG	False	abs_torsion	0.12791769134708764	0.1236691722116075
modulated_phase	0.02	63	40	SG	False	curvature	0.01356735672080431	0.015650453069475212
modulated_phase	0.02	63	40	SG	False	almost_curvature	0.0777336780952717	0.07873418135146892
modulated_phase	0.02	63	40	SG	False	weighted_abs_torsion	0.131092275571865	0.12711390682750484
modulated_phase	0.02	63	40	SPEC	False	abs_torsion	0.1236900610430095	0.1236691722116075
modulated_phase	0.02	63	40	SPEC	False	curvature	0.01557647811879951	0.015650453069475212
modulated_phase	0.02	63	40	SPEC	False	almost_curvature	0.07837215075447909	0.07873418135146892
modulated_phase	0.02	63	40	SPEC	False	weighted_abs_torsion	0.12699249043601288	0.12711390682750484
modulated_phase	0.02	63	40	SG0SPEC	False	abs_torsion	0.1237380875032182	0.1236691722116075
modulated_phase	0.02	63	40	SG0SPEC	False	curvature	0.015391336799528968	0.015650453069475212
modulated_phase	0.02	63	40	SG0SPEC	False	almost_curvature	0.07748052193005857	0.07873418135146892
modulated_phase	0.02	63	40	SG0SPEC	False	weighted_abs_torsion	0.12696676992776643	0.12711390682750484
modulated_phase	0.02	63	40	TIK	False	abs_torsion	0.12372002250506381	0.1236691722116075
modulated_phase	0.02	63	40	TIK	False	curvature	0.015459208029964415	0.015650453069475212
modulated_phase	0.02	63	40	TIK	False	almost_curvature	0.07781867284627295	0.07873418135146892
modulated_phase	0.02	63	40	TIK	False	weighted_abs_torsion	0.12697835700942803	0.12711390682750484
modulated_phase	0.02	63	100	FD	False	abs_torsion	0.12243631820049299	0.1236691722116075
modulated_phase	0.02	63	100	FD	False	curvature	0.01536510058580271	0.015650453069475212
modulated_phase	0.02	63	100	FD	False	almost_curvature	0.07790932042387172	0.07873418135146892
modulated_phase	0.02	63	100	FD	False	weighted_abs_torsion	0.12386248463226376	0.12711390682750484
modulated_phase	0.02	63	100	SG	False	abs_torsion	0.12789081975722813	0.1236691722116075
modulated_phase	0.02	63	100	SG	False	curvature	0.013630600097845065	0.015650453069475212
modulated_phase	0.02	63	100	SG	False	almost_curvature	0.07806575771238079	0.07873418135146892
modulated_phase	0.02	63	100	SG	False	weighted_abs_torsion	0.1310648935637307	0.12711390682750484
modulated_phase	0.02	63	100	SPEC	False	abs_torsion	0.12638932846830803	0.1236691722116075
modulated_phase	0.02	63	100	SPEC	False	curvature	0.015756019785979025	0.015650453069475212
modulated_phase	0.02	63	100	SPEC	False	almost_curvature	0.07875711635719844	0.07873418135146892
modulated_phase	0.02	63	100	SPEC	False	weighted_abs_torsion	0.12486561168908236	0.12711390682750484
modulated_phase	0.02	63	100	SG0SPEC	False	abs_torsion	0.12371993021767769	0.1236691722116075
modulated_phase	0.02	63	100	SG0SPEC	False	curvature	0.015471116553562968	0.015650453069475212
modulated_phase	0.02	63	100	SG0SPEC	False	almost_curvature	0.07781943279752507	0.07873418135146892
modulated_phase	0.02	63	100	SG0SPEC	False	weighted_abs_torsion	0.12672257895237432	0.12711390682750484
modulated_phase	0.02	63	100	TIK	False	abs_torsion	0.12370560154322331	0.1236691722116075
modulated_phase	0.02	63	100	TIK	False	curvature	0.015531852439130621	0.015650453069475212
modulated_phase	0.02	63	100	TIK	False	almost_curvature	0.07814706711970486	0.07873418135146892
modulated_phase	0.02	63	100	TIK	False	weighted_abs_torsion	0.1269695696853051	0.12711390682750484
modulated_phase	0.02	63	150	FD	False	abs_torsion	0.12742989987518666	0.1236691722116075
modulated_phase	0.02	63	150	FD	False	curvature	0.015504533217199613	0.015650453069475212
modulated_phase	0.02	63	150	FD	False	almost_curvature	0.07800194877076747	0.07873418135146892
modulated_phase	0.02	63	150	FD	False	weighted_abs_torsion	0.12227890653911011	0.12711390682750484
modulated_phase	0.02	63	150	SG	False	abs_torsion	0.12788915074709284	0.1236691722116075
modulated_phase	0.02	63	150	SG	False	curvature	0.013631108735002277	0.015650453069475212
modulated_phase	0.02	63	150	SG	False	almost_curvature	0.0780700088181995	0.07873418135146892
modulated_phase	0.02	63	150	SG	False	weighted_abs_torsion	0.13104254908732496	0.12711390682750484
modulated_phase	0.02	63	150	SPEC	False	abs_torsion	0.25221918339667826	0.1236691722116075
modulated_phase	0.02	63	150	SPEC	False	curvature	0.016635535531459324	0.015650453069475212
modulated_phase	0.02	63	150	SPEC	False	almost_curvature	0.07913798526896075	0.07873418135146892
modulated_phase	0.02	63	150	SPEC	False	weighted_abs_torsion	0.19696779312700521	0.12711390682750484
modulated_phase	0.02	63	150	SG0SPEC	False	abs_torsion	0.12387432732112338	0.1236691722116075
modulated_phase	0.02	63	150	SG0SPEC	False	curvature	0.015490823247233883	0.015650453069475212
modulated_phase	0.02	63	150	SG0SPEC	False	almost_curvature	0.07785098289933746	0.07873418135146892
modulated_phase	0.02	63	150	SG0SPEC	False	weighted_abs_torsion	0.12593020980426473	0.12711390682750484
modulated_phase	0.02	63	150	TIK	False	abs_torsion	0.12370568922549882	0.1236691722116075
modulated_phase	0.02	63	150	TIK	False	curvature	0.015531896898518775	0.015650453069475212
modulated_phase	0.02	63	150	TIK	False	almost_curvature	0.07814684072847862	0.07873418135146892
modulated_phase	0.02	63	150	TIK	False	weighted_abs_torsion	0.12696830161484884	0.12711390682750484
modulated_phase	0.02	63	150	FD	True	abs_torsion	0.1246874474283387	0.1236691722116075
modulated_phase	0.02	63	150	FD	True	curvature	0.011037758523839689	0.015650453069475212
modulated_phase	0.02	63	150	FD	True	almost_curvature	0.055984401022270425	0.07873418135146892
modulated_phase	0.02	63	150	FD	True	weighted_abs_torsion	0.12691964116374843	0.12711390682750484
modulated_phase	0.02	63	150	SG	True	abs_torsion	0.12469520458151294	0.1236691722116075
modulated_phase	0.02	63	150	SG	True	curvature	0.011036482336131012	0.015650453069475212
modulated_phase	0.02	63	150	SG	True	almost_curvature	0.05597263941012125	0.07873418135146892
modulated_phase	0.02	63	150	SG	True	weighted_abs_torsion	0.1269273268540617	0.12711390682750484
modulated_phase	0.02	63	150	SPEC	True	abs_torsion	0.12468758474084725	0.1236691722116075
modulated_phase	0.02	63	150	SPEC	True	curvature	0.011037786298707533	0.015650453069475212
modulated_phase	0.02	63	150	SPEC	True	almost_curvature	0.05598445149665409	0.07873418135146892
modulated_phase	0.02	63	150	SPEC	True	weighted_abs_torsion	0.1269200595598703	0.12711390682750484
modulated_phase	0.02	63	150	SG0SPEC	True	abs_torsion	0.12468819611540477	0.1236691722116075
modulated_phase	0.02	63	150	SG0SPEC	True	curvature	0.011031556564795767	0.015650453069475212
modulated_phase	0.02	63	150	SG0SPEC	True	almost_curvature	0.05596229622647404	0.07873418135146892
modulated_phase	0.02	63	150	SG0SPEC	True	weighted_abs_torsion	0.12688216936687952	0.12711390682750484
modulated_phase	0.02	63	150	TIK	True	abs_torsion	0.12468800039078543	0.1236691722116075
modulated_phase	0.02	63	150	TIK	True	curvature	0.011027574774116155	0.015650453069475212
modulated_phase	0.02	63	150	TIK	True	almost_curvature	0.05594581790976018	0.07873418135146892
modulated_phase	0.02	63	150	TIK	True	weighted_abs_torsion	0.12687001054380914	0.12711390682750484
modulated_phase	0.02	64	40	FD	False	abs_torsion	0.12241191684420082	0.1236691722116075
modulated_phase	0.02	64	40	FD	False	curvature	0.01524174497780099	0.015650453069475212
modulated_phase	0.02	64	40	FD	False	almost_curvature	0.07755285432778865	0.07873418135146892
modulated_phase	0.02	64	40	FD	False	weighted_abs_torsion	0.12554249080147328	0.12711390682750484
modulated_phase	0.02	64	40	SG	False	abs_torsion	0.12792216302389955	0.1236691722116075
modulated_phase	0.02	64	40	SG	False	curvature	0.013564938169305133	0.015650453069475212
modulated_phase	0.02	64	40	SG	False	almost_curvature	0.07773127710454963	0.07873418135146892
modulated_phase	0.02	64	40	SG	False	weighted_abs_torsion	0.13107026684633272	0.12711390682750484
modulated_phase	0.02	64	40	SPEC	False	abs_torsion	0.12369383071901113	0.1236691722116075
modulated_phase	0.02	64	40	SPEC	False	curvature	0.015573073666695145	0.015650453069475212
modulated_phase	0.02	64	40	SPEC	False	almost_curvature	0.07836844375668753	0.07873418135146892
modulated_phase	0.02	64	40	SPEC	False	weighted_abs_torsion	0.12697486569591723	0.12711390682750484
modulated_phase	0.02	64	40	SG0SPEC	False	abs_torsion	0.1237423667008178	0.1236691722116075
modulated_phase	0.02	64	40	SG0SPEC	False	curvature	0.015388101947154063	0.015650453069475212
modulated_phase	0.02	64	40	SG0SPEC	False	almost_curvature	0.07747808830005795	0.07873418135146892
modulated_phase	0.02	64	40	SG0SPEC	False	weighted_abs_torsion	0.12694562098084583	0.12711390682750484
modulated_phase	0.02	64	40	TIK	False	abs_torsion	0.12372483526752019	0.1236691722116075
modulated_phase	0.02	64	40	TIK	False	curvature	0.015455997109418085	0.015650453069475212
modulated_phase	0.02	64	40	TIK	False	almost_curvature	0.07781738032013302	0.07873418135146892
modulated_phase	0.02	64	40	TIK	False	weighted_abs_torsion	0.12696008674405745	0.12711390682750484
modulated_phase	0.02	64	100	FD	False	abs_torsion	0.12240253484597795	0.1236691722116075
modulated_phase	0.02	64	100	FD	False	curvature	0.015367073466700198	0.015650453069475212
modulated_phase	0.02	64	100	FD	False	almost_curvature	0.07792632474477959	0.07873418135146892
modulated_phase	0.02	64	100	FD	False	weighted_abs_torsion	0.12419847364529632	0.12711390682750484
modulated_phase	0.02	64	100	SG	False	abs_torsion	0.12788538019767892	0.1236691722116075
modulated_phase	0.02	64	100	SG	False	curvature	0.013627792418131208	0.015650453069475212
modulated_phase	0.02	64	100	SG	False	almost_curvature	0.07806285962963332	0.07873418135146892
modulated_phase	0.02	64	100	SG	False	weighted_abs_torsion	0.13106447303130306	0.12711390682750484
modulated_phase	0.02	64	100	SPEC	False	abs_torsion	0.12641310790135088	0.1236691722116075
modulated_phase	0.02	64	100	SPEC	False	curvature	0.015760329224176507	0.015650453069475212
modulated_phase	0.02	64	100	SPEC	False	almost_curvature	0.07877934445305115	0.07873418135146892
modulated_phase	0.02	64	100	SPEC	False	weighted_abs_torsion	0.12607652320237134	0.12711390682750484
modulated_phase	0.02	64	100	SG0SPEC	False	abs_torsion	0.1237110365264033	0.1236691722116075
modulated_phase	0.02	64	100	SG0SPEC	False	curvature	0.015466963608253883	0.015650453069475212
modulated_phase	0.02	64	100	SG0SPEC	False	almost_curvature	0.0778067535813955	0.07873418135146892
modulated_phase	0.02	64	100	SG0SPEC	False	weighted_abs_torsion	0.12679520985955253	0.12711390682750484
modulated_phase	0.02	64	100	TIK	False	abs_torsion	0.12370435509653242	0.1236691722116075
modulated_phase	0.02	64	100	TIK	False	curvature	0.015528225045414061	0.015650453069475212
modulated_phase	0.02	64	100	TIK	False	almost_curvature	0.07813912442824082	0.07873418135146892
modulated_phase	0.02	64	100	TIK	False	weighted_abs_torsion	0.12696916531544603	0.12711390682750484
modulated_phase	0.02	64	150	FD	False	abs_torsion	0.1261041800237169	0.1236691722116075
modulated_phase	0.02	64	150	FD	False	curvature	0.015493989671491697	0.015650453069475212
modulated_phase	0.02	64	150	FD	False	almost_curvature	0.07799809176075016	0.07873418135146892
modulated_phase	0.02	64	150	FD	False	weighted_abs_torsion	0.12276529621850146	0.12711390682750484
modulated_phase	0.02	64	150	SG	False	abs_torsion	0.12788897372924968	0.1236691722116075
modulated_phase	0.02	64	150	SG	False	curvature	0.013628263041120112	0.015650453069475212
modulated_phase	0.02	64	150	SG	False	almost_curvature	0.07806720358835587	0.07873418135146892
modulated_phase	0.02	64	150	SG	False	weighted_abs_torsion	0.1310480686412864	0.12711390682750484
modulated_phase	0.02	64	150	SPEC	False	abs_torsion	0.2474851669872849	0.1236691722116075
modulated_phase	0.02	64	150	SPEC	False	curvature	0.016546244697998147	0.015650453069475212
modulated_phase	0.02	64	150	SPEC	False	almost_curvature	0.0790908514817051	0.07873418135146892
modulated_phase	0.02	64	150	SPEC	False	weighted_abs_torsion	0.19100272371638674	0.12711390682750484
modulated_phase	0.02	64	150	SG0SPEC	False	abs_torsion	0.12382765583941875	0.1236691722116075
modulated_phase	0.02	64	150	SG0SPEC	False	curvature	0.015484762614405376	0.015650453069475212
modulated_phase	0.02	64	150	SG0SPEC	False	almost_curvature	0.07782145038758384	0.07873418135146892
modulated_phase	0.02	64	150	SG0SPEC	False	weighted_abs_torsion	0.1260837276387214	0.12711390682750484
modulated_phase	0.02	64	150	TIK	False	abs_torsion	0.12370429758075989	0.1236691722116075
modulated_phase	0.02	64	150	TIK	False	curvature	0.015528277369791618	0.015650453069475212
modulated_phase	0.02	64	150	TIK	False	almost_curvature	0.07813910618077181	0.07873418135146892
modulated_phase	0.02	64	150	TIK	False	weighted_abs_torsion	0.12696807899443363	0.12711390682750484
modulated_phase	0.02	64	150	FD	True	abs_torsion	0.12468864733657961	0.1236691722116075
modulated_phase	0.02	64	150	FD	True	curvature	0.011036143021256812	0.015650453069475212
modulated_phase	0.02	64	150	FD	True	almost_curvature	0.055985087964127295	0.07873418135146892
modulated_phase	0.02	64	150	FD	True	weighted_abs_torsion	0.12689776193129862	0.12711390682750484
modulated_phase	0.02	64	150	SG	True	abs_torsion	0.12469643368112017	0.1236691722116075
modulated_phase	0.02	64	150	SG	True	curvature	0.011034877444802142	0.015650453069475212
modulated_phase	0.02	64	150	SG	True	almost_curvature	0.05597353036837667	0.07873418135146892
modulated_phase	0.02	64	150	SG	True	weighted_abs_torsion	0.12690510420308357	0.12711390682750484
modulated_phase	0.02	64	150	SPEC	True	abs_torsion	0.12468877359647965	0.1236691722116075
modulated_phase	0.02	64	150	SPEC	True	curvature	0.011036170555096963	0.015650453069475212
modulated_phase	0.02	64	150	SPEC	True	almost_curvature	0.05598513759720542	0.07873418135146892
modulated_phase	0.02	64	150	SPEC	True	weighted_abs_torsion	0.1268981808703524	0.12711390682750484
modulated_phase	0.02	64	150	SG0SPEC	True	abs_torsion	0.12469032863080845	0.1236691722116075
modulated_phase	0.02	64	150	SG0SPEC	True	curvature	0.011029999053059179	0.015650453069475212
modulated_phase	0.02	64	150	SG0SPEC	True	almost_curvature	0.0559633996644325	0.07873418135146892
modulated_phase	0.02	64	150	SG0SPEC	True	weighted_abs_torsion	0.12685956849482494	0.12711390682750484
modulated_phase	0.02	64	150	TIK	True	abs_torsion	0.12469111908738889	0.1236691722116075
modulated_phase	0.02	64	150	TIK	True	curvature	0.011026067587182282	0.015650453069475212
modulated_phase	0.02	64	150	TIK	True	almost_curvature	0.05594784290952914	0.07873418135146892
modulated_phase	0.02	64	150	TIK	True	weighted_abs_torsion	0.12684651631686417	0.12711390682750484
modulated_phase	0.02	65	40	FD	False	abs_torsion	0.12240727084354112	0.1236691722116075
modulated_phase	0.02	65	40	FD	False	curvature	0.015246326138087624	0.015650453069475212
modulated_phase	0.02	65	40	FD	False	almost_curvature	0.0775851963755481	0.07873418135146892
modulated_phase	0.02	65	40	FD	False	weighted_abs_torsion	0.1255640048439901	0.12711390682750484
modulated_phase	0.02	65	40	SG	False	abs_torsion	0.12791754555702642	0.1236691722116075
modulated_phase	0.02	65	40	SG	False	curvature	0.013568692576178452	0.015650453069475212
modulated_phase	0.02	65	40	SG	False	almost_curvature	0.07776287017307414	0.07873418135146892
modulated_phase	0.02	65	40	SG	False	weighted_abs_torsion	0.131095503564158	0.12711390682750484
modulated_phase	0.02	65	40	SPEC	False	abs_torsion	0.12368904130912324	0.1236691722116075
modulated_phase	0.02	65	40	SPEC	False	curvature	0.015577813465087189	0.015650453069475212
modulated_phase	0.02	65	40	SPEC	False	almost_curvature	0.07840166817601124	0.07873418135146892
modulated_phase	0.02	65	40	SPEC	False	weighted_abs_torsion	0.12699870769789431	0.12711390682750484
modulated_phase	0.02	65	40	SG0SPEC	False	abs_torsion	0.12373760126431332	0.1236691722116075
modulated_phase	0.02	65	40	SG0SPEC	False	curvature	0.015392739289125832	0.015650453069475212
modulated_phase	0.02	65	40	SG0SPEC	False	almost_curvature	0.07750885761363693	0.07873418135146892
modulated_phase	0.02	65	40	SG0SPEC	False	weighted_abs_torsion	0.12697124431196302	0.12711390682750484
modulated_phase	0.02	65	40	TIK	False	abs_torsion	0.12372026892916682	0.1236691722116075
modulated_phase	0.02	65	40	TIK	False	curvature	0.01546072393703069	0.015650453069475212
modulated_phase	0.02	65	40	TIK	False	almost_curvature	0.07784705876624616	0.07873418135146892
modulated_phase	0.02	65	40	TIK	False	weighted_abs_torsion	0.12698327958770844	0.12711390682750484
modulated_phase	0.02	65	100	FD	False	abs_torsion	0.12236253928940367	0.1236691722116075
modulated_phase	0.02	65	100	FD	False	curvature	0.015379036692367587	0.015650453069475212
modulated_phase	0.02	65	100	FD	False	almost_curvature	0.07802248615090503	0.07873418135146892
modulated_phase	0.02	65	100	FD	False	weighted_abs_torsion	0.12393944626750156	0.12711390682750484
modulated_phase	0.02	65	100	SG	False	abs_torsion	0.1279133936020633	0.1236691722116075
modulated_phase	0.02	65	100	SG	False	curvature	0.013631709057412945	0.015650453069475212
modulated_phase	0.02	65	100	SG	False	almost_curvature	0.07813511509851634	0.07873418135146892
modulated_phase	0.02	65	100	SG	False	weighted_abs_torsion	0.13110239521957742	0.12711390682750484
modulated_phase	0.02	65	100	SPEC	False	abs_torsion	0.12723393859766322	0.1236691722116075
modulated_phase	0.02	65	100	SPEC	False	curvature	0.015780990300016354	0.015650453069475212
modulated_phase	0.02	65	100	SPEC	False	almost_curvature	0.07888896281921305	0.07873418135146892
modulated_phase	0.02	65	100	SPEC	False	weighted_abs_torsion	0.12619398222785588	0.12711390682750484
modulated_phase	0.02	65	100	SG0SPEC	False	abs_torsion	0.12371929085179374	0.1236691722116075
modulated_phase	0.02	65	100	SG0SPEC	False	curvature	0.015472141488350655	0.015650453069475212
modulated_phase	0.02	65	100	SG0SPEC	False	almost_curvature	0.07787138879734508	0.07873418135146892
modulated_phase	0.02	65	100	SG0SPEC	False	weighted_abs_torsion	0.12686143806781938	0.12711390682750484
modulated_phase	0.02	65	100	TIK	False	abs_torsion	0.12370253169601995	0.1236691722116075
modulated_phase	0.02	65	100	TIK	False	curvature	0.015532993036512245	0.015650453069475212
modulated_phase	0.02	65	100	TIK	False	almost_curvature	0.07818395174961668	0.07873418135146892
modulated_phase	0.02	65	100	TIK	False	weighted_abs_torsion	0.1269903187308575	0.12711390682750484
modulated_phase	0.02	65	150	FD	False	abs_torsion	0.12723820394654417	0.1236691722116075
modulated_phase	0.02	65	150	FD	False	curvature	0.015523806008877272	0.015650453069475212
modulated_phase	0.02	65	150	FD	False	almost_curvature	0.07813510625393019	0.07873418135146892
modulated_phase	0.02	65	150	FD	False	weighted_abs_torsion	0.12308588396797313	0.12711390682750484
modulated_phase	0.02	65	150	SG	False	abs_torsion	0.1279192168240531	0.1236691722116075
modulated_phase	0.02	65	150	SG	False	curvature	0.01363223312535287	0.015650453069475212
modulated_phase	0.02	65	150	SG	False	almost_curvature	0.07813527888655275	0.07873418135146892
modulated_phase	0.02	65	150	SG	False	weighted_abs_torsion	0.13107963596736535	0.12711390682750484
modulated_phase	0.02	65	150	SPEC	False	abs_torsion	0.2612493240669223	0.1236691722116075
modulated_phase	0.02	65	150	SPEC	False	curvature	0.016660359145932516	0.015650453069475212
modulated_phase	0.02	65	150	SPEC	False	almost_curvature	0.07928621075607663	0.07873418135146892
modulated_phase	0.02	65	150	SPEC	False	weighted_abs_torsion	0.1980704882512454	0.12711390682750484
modulated_phase	0.02	65	150	SG0SPEC	False	abs_torsion	0.12389500096917132	0.1236691722116075
modulated_phase	0.02	65	150	SG0SPEC	False	curvature	0.015491746219157587	0.015650453069475212
modulated_phase	0.02	65	150	SG0SPEC	False	almost_curvature	0.07788499351454196	0.07873418135146892
modulated_phase	0.02	65	150	SG0SPEC	False	weighted_abs_torsion	0.12635129662334846	0.12711390682750484
modulated_phase	0.02	65	150	TIK	False	abs_torsion	0.12370263214028028	0.1236691722116075
modulated_phase	0.02	65	150	TIK	False	curvature	0.01553305583602577	0.015650453069475212
modulated_phase	0.02	65	150	TIK	False	almost_curvature	0.07818411159945905	0.07873418135146892
modulated_phase	0.02	65	150	TIK	False	weighted_abs_torsion	0.1269892937406991	0.12711390682750484
modulated_phase	0.02	65	150	FD	True	abs_torsion	0.12468680137575976	0.1236691722116075
modulated_phase	0.02	65	150	FD	True	curvature	0.011038785127025963	0.015650453069475212
modulated_phase	0.02	65	150	FD	True	almost_curvature	0.056005661674248	0.07873418135146892
modulated_phase	0.02	65	150	FD	True	weighted_abs_torsion	0.12692278668951743	0.12711390682750484
modulated_phase	0.02	65	150	SG	True	abs_torsion	0.12469471999319577	0.1236691722116075
modulated_phase	0.02	65	150	SG	True	curvature	0.01103750656504673	0.015650453069475212
modulated_phase	0.02	65	150	SG	True	almost_curvature	0.05599312219326589	0.07873418135146892
modulated_phase	0.02	65	150	SG	True	weighted_abs_torsion	0.1269300786105809	0.12711390682750484
modulated_phase	0.02	65	150	SPEC	True	abs_torsion	0.1246869400725874	0.1236691722116075
modulated_phase	0.02	65	150	SPEC	True	curvature	0.011038812905353532	0.015650453069475212
modulated_phase	0.02	65	150	SPEC	True	almost_curvature	0.05600571712363806	0.07873418135146892
modulated_phase	0.02	65	150	SPEC	True	weighted_abs_torsion	0.12692321743002835	0.12711390682750484
modulated_phase	0.02	65	150	SG0SPEC	True	abs_torsion	0.12468774740696688	0.1236691722116075
modulated_phase	0.02	65	150	SG0SPEC	True	curvature	0.011032601641896903	0.015650453069475212
modulated_phase	0.02	65	150	SG0SPEC	True	almost_curvature	0.05598224119033977	0.07873418135146892
modulated_phase	0.02	65	150	SG0SPEC	True	weighted_abs_torsion	0.1268839035777067	0.12711390682750484
modulated_phase	0.02	65	150	TIK	True	abs_torsion	0.12468832731819354	0.1236691722116075
modulated_phase	0.02	65	150	TIK	True	curvature	0.011028683301126897	0.015650453069475212
modulated_phase	0.02	65	150	TIK	True	almost_curvature	0.05596513024958831	0.07873418135146892
modulated_phase	0.02	65	150	TIK	True	weighted_abs_torsion	0.1268711239322225	0.12711390682750484
modulated_phase	0.02	66	40	FD	False	abs_torsion	0.12240703913446753	0.1236691722116075
modulated_phase	0.02	66	40	FD	False	curvature	0.015258691671111385	0.015650453069475212
modulated_phase	0.02	66	40	FD	False	almost_curvature	0.0775949964032363	0.07873418135146892
modulated_phase	0.02	66	40	FD	False	weighted_abs_torsion	0.12557571645841892	0.12711390682750484
modulated_phase	0.02	66	40	SG	False	abs_torsion	0.12791654420238338	0.1236691722116075
modulated_phase	0.02	66	40	SG	False	curvature	0.013579468834226373	0.015650453069475212
modulated_phase	0.02	66	40	SG	False	almost_curvature	0.07777184835160077	0.07873418135146892
modulated_phase	0.02	66	40	SG	False	weighted_abs_torsion	0.13110851324850506	0.12711390682750484
modulated_phase	0.02	66	40	SPEC	False	abs_torsion	0.1236890692204399	0.1236691722116075
modulated_phase	0.02	66	40	SPEC	False	curvature	0.015590478383585323	0.015650453069475212
modulated_phase	0.02	66	40	SPEC	False	almost_curvature	0.07841157474183105	0.07873418135146892
modulated_phase	0.02	66	40	SPEC	False	weighted_abs_torsion	0.127012257129394	0.12711390682750484
modulated_phase	0.02	66	40	SG0SPEC	False	abs_torsion	0.12373713588229246	0.1236691722116075
modulated_phase	0.02	66	40	SG0SPEC	False	curvature	0.015405170712053084	0.015650453069475212
modulated_phase	0.02	66	40	SG0SPEC	False	almost_curvature	0.07751835638037163	0.07873418135146892
modulated_phase	0.02	66	40	SG0SPEC	False	weighted_abs_torsion	0.12698374084720124	0.12711390682750484
modulated_phase	0.02	66	40	TIK	False	abs_torsion	0.12371926964092705	0.1236691722116075
modulated_phase	0.02	66	40	TIK	False	curvature	0.015473142361208414	0.015650453069475212
modulated_phase	0.02	66	40	TIK	False	almost_curvature	0.07785568538714986	0.07873418135146892
modulated_phase	0.02	66	40	TIK	False	weighted_abs_torsion	0.12699464852570824	0.12711390682750484
modulated_phase	0.02	66	100	FD	False	abs_torsion	0.12242884076704333	0.1236691722116075
modulated_phase	0.02	66	100	FD	False	curvature	0.015391382865749878	0.015650453069475212
modulated_phase	0.02	66	100	FD	False	almost_curvature	0.07801746052750134	0.07873418135146892
modulated_phase	0.02	66	100	FD	False	weighted_abs_torsion	0.12328791699092694	0.12711390682750484
modulated_phase	0.02	66	100	SG	False	abs_torsion	0.1279059929849761	0.1236691722116075
modulated_phase	0.02	66	100	SG	False	curvature	0.013643117479941538	0.015650453069475212
modulated_phase	0.02	66	100	SG	False	almost_curvature	0.07815348298292561	0.07873418135146892
modulated_phase	0.02	66	100	SG	False	weighted_abs_torsion	0.13107438582603784	0.12711390682750484
modulated_phase	0.02	66	100	SPEC	False	abs_torsion	0.12699100524107182	0.1236691722116075
modulated_phase	0.02	66	100	SPEC	False	curvature	0.015791462407593753	0.015650453069475212
modulated_phase	0.02	66	100	SPEC	False	almost_curvature	0.07887256142971302	0.07873418135146892
modulated_phase	0.02	66	100	SPEC	False	weighted_abs_torsion	0.12447912646214009	0.12711390682750484
modulated_phase	0.02	66	100	SG0SPEC	False	abs_torsion	0.12372886806990198	0.1236691722116075
modulated_phase	0.02	66	100	SG0SPEC	False	curvature	0.015485579364411254	0.015650453069475212
modulated_phase	0.02	66	100	SG0SPEC	False	almost_curvature	0.07789021572852425	0.07873418135146892
modulated_phase	0.02	66	100	SG0SPEC	False	weighted_abs_torsion	0.1267240183466835	0.12711390682750484
modulated_phase	0.02	66	100	TIK	False	abs_torsion	0.12370530248189776	0.1236691722116075
modulated_phase	0.02	66	100	TIK	False	curvature	0.015546023987771954	0.015650453069475212
modulated_phase	0.02	66	100	TIK	False	almost_curvature	0.07819862129614309	0.07873418135146892
modulated_phase	0.02	66	100	TIK	False	weighted_abs_torsion	0.1269921687233853	0.12711390682750484
modulated_phase	0.02	66	150	FD	False	abs_torsion	0.12743528906084434	0.1236691722116075
modulated_phase	0.02	66	150	FD	False	curvature	0.015530715546530132	0.015650453069475212
modulated_phase	0.02	66	150	FD	False	almost_curvature	0.07811739024920387	0.07873418135146892
modulated_phase	0.02	66	150	FD	False	weighted_abs_torsion	0.12254115094527146	0.12711390682750484
modulated_phase	0.02	66	150	SG	False	abs_torsion	0.12790883892738436	0.1236691722116075
modulated_phase	0.02	66	150	SG	False	curvature	0.013643539591737685	0.015650453069475212
modulated_phase	0.02	66	150	SG	False	almost_curvature	0.07815159717708864	0.07873418135146892
modulated_phase	0.02	66	150	SG	False	weighted_abs_torsion	0.13105635840528537	0.12711390682750484
modulated_phase	0.02	66	150	SPEC	False	abs_torsion	0.27532998988861	0.1236691722116075
modulated_phase	0.02	66	150	SPEC	False	curvature	0.016644113115219922	0.015650453069475212
modulated_phase	0.02	66	150	SPEC	False	almost_curvature	0.0792556593816683	0.07873418135146892
modulated_phase	0.02	66	150	SPEC	False	weighted_abs_torsion	0.19360990838810524	0.12711390682750484
modulated_phase	0.02	66	150	SG0SPEC	False	abs_torsion	0.12389238349061277	0.1236691722116075
modulated_phase	0.02	66	150	SG0SPEC	False	curvature	0.015504536847585548	0.015650453069475212
modulated_phase	0.02	66	150	SG0SPEC	False	almost_curvature	0.07790227889598708	0.07873418135146892
modulated_phase	0.02	66	150	SG0SPEC	False	weighted_abs_torsion	0.1262005145654856	0.12711390682750484
modulated_phase	0.02	66	150	TIK	False	abs_torsion	0.12370541461613954	0.1236691722116075
modulated_phase	0.02	66	150	TIK	False	curvature	0.015546091900574677	0.015650453069475212
modulated_phase	0.02	66	150	TIK	False	almost_curvature	0.07819871462747616	0.07873418135146892
modulated_phase	0.02	66	150	TIK	False	weighted_abs_torsion	0.12699063285903556	0.12711390682750484
modulated_phase	0.02	66	150	FD	True	abs_torsion	0.12468805536344499	0.1236691722116075
modulated_phase	0.02	66	150	FD	True	curvature	0.011047688378108067	0.015650453069475212
modulated_phase	0.02	66	150	FD	True	almost_curvature	0.056016379514569434	0.07873418135146892
modulated_phase	0.02	66	150	FD	True	weighted_abs_torsion	0.12693559180865446	0.12711390682750484
modulated_phase	0.02	66	150	SG	True	abs_torsion	0.12469582479095244	0.1236691722116075
modulated_phase	0.02	66	150	SG	True	curvature	0.01104639381957558	0.015650453069475212
modulated_phase	0.02	66	150	SG	True	almost_curvature	0.05600364960456913	0.07873418135146892
modulated_phase	0.02	66	150	SG	True	weighted_abs_torsion	0.12694343956897577	0.12711390682750484
modulated_phase	0.02	66	150	SPEC	True	abs_torsion	0.12468819890392986	0.1236691722116075
modulated_phase	0.02	66	150	SPEC	True	curvature	0.011047716482621905	0.015650453069475212
modulated_phase	0.02	66	150	SPEC	True	almost_curvature	0.0560164352371915	0.07873418135146892
modulated_phase	0.02	66	150	SPEC	True	weighted_abs_torsion	0.1269360172747595	0.12711390682750484
modulated_phase	0.02	66	150	SG0SPEC	True	abs_torsion	0.12468843001250783	0.1236691722116075
modulated_phase	0.02	66	150	SG0SPEC	True	curvature	0.011041443747571973	0.015650453069475212
modulated_phase	0.02	66	150	SG0SPEC	True	almost_curvature	0.055992640488505364	0.07873418135146892
modulated_phase	0.02	66	150	SG0SPEC	True	weighted_abs_torsion	0.12689723330935068	0.12711390682750484
modulated_phase	0.02	66	150	TIK	True	abs_torsion	0.12468834273490088	0.1236691722116075
modulated_phase	0.02	66	150	TIK	True	curvature	0.011037450841171881	0.015650453069475212
modulated_phase	0.02	66	150	TIK	True	almost_curvature	0.05597467410577934	0.07873418135146892
modulated_phase	0.02	66	150	TIK	True	weighted_abs_torsion	0.12688399984671658	0.12711390682750484
modulated_phase	0.02	67	40	FD	False	abs_torsion	0.12240986338569276	0.1236691722116075
modulated_phase	0.02	67	40	FD	False	curvature	0.01524369122538377	0.015650453069475212
modulated_phase	0.02	67	40	FD	False	almost_curvature	0.07757258337011785	0.07873418135146892
modulated_phase	0.02	67	40	FD	False	weighted_abs_torsion	0.12554554734593443	0.12711390682750484
modulated_phase	0.02	67	40	SG	False	abs_torsion	0.12791997562447116	0.1236691722116075
modulated_phase	0.02	67	40	SG	False	curvature	0.013566606371024373	0.015650453069475212
modulated_phase	0.02	67	40	SG	False	almost_curvature	0.07775022343529907	0.07873418135146892
modulated_phase	0.02	67	40	SG	False	weighted_abs_torsion	0.1310740258941072	0.12711390682750484
modulated_phase	0.02	67	40	SPEC	False	abs_torsion	0.12369200308861558	0.1236691722116075
modulated_phase	0.02	67	40	SPEC	False	curvature	0.015575079437444442	0.015650453069475212
modulated_phase	0.02	67	40	SPEC	False	almost_curvature	0.07838884172751864	0.07873418135146892
modulated_phase	0.02	67	40	SPEC	False	weighted_abs_torsion	0.12697882121667797	0.12711390682750484
modulated_phase	0.02	67	40	SG0SPEC	False	abs_torsion	0.12374018745168969	0.1236691722116075
modulated_phase	0.02	67	40	SG0SPEC	False	curvature	0.015390063073292585	0.015650453069475212
modulated_phase	0.02	67	40	SG0SPEC	False	almost_curvature	0.0774963031507908	0.07873418135146892
modulated_phase	0.02	67	40	SG0SPEC	False	weighted_abs_torsion	0.12695070967026342	0.12711390682750484
modulated_phase	0.02	67	40	TIK	False	abs_torsion	0.12372226574546284	0.1236691722116075
modulated_phase	0.02	67	40	TIK	False	curvature	0.015457973384751994	0.015650453069475212
modulated_phase	0.02	67	40	TIK	False	almost_curvature	0.07783379830628948	0.07873418135146892
modulated_phase	0.02	67	40	TIK	False	weighted_abs_torsion	0.12696329450910748	0.12711390682750484
modulated_phase	0.02	67	100	FD	False	abs_torsion	0.12236687724758051	0.1236691722116075
modulated_phase	0.02	67	100	FD	False	curvature	0.01537461169424667	0.015650453069475212
modulated_phase	0.02	67	100	FD	False	almost_curvature	0.07793983265275238	0.07873418135146892
modulated_phase	0.02	67	100	FD	False	weighted_abs_torsion	0.12409975261713165	0.12711390682750484
modulated_phase	0.02	67	100	SG	False	abs_torsion	0.127901663691012	0.1236691722116075
modulated_phase	0.02	67	100	SG	False	curvature	0.013629685348115468	0.015650453069475212
modulated_phase	0.02	67	100	SG	False	almost_curvature	0.07810246341194439	0.07873418135146892
modulated_phase	0.02	67	100	SG	False	weighted_abs_torsion	0.13108470563454014	0.12711390682750484
modulated_phase	0.02	67	100	SPEC	False	abs_torsion	0.12734050773310937	0.1236691722116075
modulated_phase	0.02	67	100	SPEC	False	curvature	0.015776055753524677	0.015650453069475212
modulated_phase	0.02	67	100	SPEC	False	almost_curvature	0.07879027285473202	0.07873418135146892
modulated_phase	0.02	67	100	SPEC	False	weighted_abs_torsion	0.12621090060768198	0.12711390682750484
modulated_phase	0.02	67	100	SG0SPEC	False	abs_torsion	0.12373496942921637	0.1236691722116075
modulated_phase	0.02	67	100	SG0SPEC	False	curvature	0.015469498299896583	0.015650453069475212
modulated_phase	0.02	67	100	SG0SPEC	False	almost_curvature	0.07785863448522813	0.07873418135146892
modulated_phase	0.02	67	100	SG0SPEC	False	weighted_abs_torsion	0.1268140325572319	0.12711390682750484
modulated_phase	0.02	67	100	TIK	False	abs_torsion	0.12370530391659156	0.1236691722116075
modulated_phase	0.02	67	100	TIK	False	curvature	0.0155303403447136	0.015650453069475212
modulated_phase	0.02	67	100	TIK	False	almost_curvature	0.07817062689738802	0.07873418135146892
modulated_phase	0.02	67	100	TIK	False	weighted_abs_torsion	0.1269751648414576	0.12711390682750484
modulated_phase	0.02	67	150	FD	False	abs_torsion	0.12865406343616753	0.1236691722116075
modulated_phase	0.02	67	150	FD	False	curvature	0.01552911336261909	0.015650453069475212
modulated_phase	0.02	67	150	FD	False	almost_curvature	0.07805069859327451	0.07873418135146892
modulated_phase	0.02	67	150	FD	False	weighted_abs_torsion	0.12308254977529115	0.12711390682750484
modulated_phase	0.02	67	150	SG	False	abs_torsion	0.12790437858028864	0.1236691722116075
modulated_phase	0.02	67	150	SG	False	curvature	0.013630202764692961	0.015650453069475212
modulated_phase	0.02	67	150	SG	False	almost_curvature	0.07810196417087736	0.07873418135146892
modulated_phase	0.02	67	150	SG	False	weighted_abs_torsion	0.13105893850148548	0.12711390682750484
modulated_phase	0.02	67	150	SPEC	False	abs_torsion	0.27849955700784385	0.1236691722116075
modulated_phase	0.02	67	150	SPEC	False	curvature	0.01673205584344965	0.015650453069475212
modulated_phase	0.02	67	150	SPEC	False	almost_curvature	0.07922044679273493	0.07873418135146892
modulated_phase	0.02	67	150	SPEC	False	weighted_abs_torsion	0.2000816221065401	0.12711390682750484
modulated_phase	0.02	67	150	SG0SPEC	False	abs_torsion	0.12401788394143015	0.1236691722116075
modulated_phase	0.02	67	150	SG0SPEC	False	curvature	0.015490656818998859	0.015650453069475212
modulated_phase	0.02	67	150	SG0SPEC	False	almost_curvature	0.07787892423784162	0.07873418135146892
modulated_phase	0.02	67	150	SG0SPEC	False	weighted_abs_torsion	0.12612295572742557	0.12711390682750484
modulated_phase	0.02	67	150	TIK	False	abs_torsion	0.12370491676487048	0.1236691722116075
modulated_phase	0.02	67	150	TIK	False	curvature	0.015530412405333163	0.015650453069475212
modulated_phase	0.02	67	150	TIK	False	almost_curvature	0.07817037034487734	0.07873418135146892
modulated_phase	0.02	67	150	TIK	False	weighted_abs_torsion	0.12697347969212602	0.12711390682750484
modulated_phase	0.02	67	150	FD	True	abs_torsion	0.12468829821790704	0.1236691722116075
modulated_phase	0.02	67	150	FD	True	curvature	0.011037487868037836	0.015650453069475212
modulated_phase	0.02	67	150	FD	True	almost_curvature	0.05599926152598311	0.07873418135146892
modulated_phase	0.02	67	150	FD	True	weighted_abs_torsion	0.12690299154749282	0.12711390682750484
modulated_phase	0.02	67	150	SG	True	abs_torsion	0.12469629806061765	0.1236691722116075
modulated_phase	0.02	67	150	SG	True	curvature	0.011036205563010847	0.015650453069475212
modulated_phase	0.02	67	150	SG	True	almost_curvature	0.055986978157625586	0.07873418135146892
modulated_phase	0.02	67	150	SG	True	weighted_abs_torsion	0.12691028330794185	0.12711390682750484
modulated_phase	0.02	67	150	SPEC	True	abs_torsion	0.12468843364059418	0.1236691722116075
modulated_phase	0.02	67	150	SPEC	True	curvature	0.011037515677603442	0.015650453069475212
modulated_phase	0.02	67	150	SPEC	True	almost_curvature	0.05599931449847788	0.07873418135146892
modulated_phase	0.02	67	150	SPEC	True	weighted_abs_torsion	0.126903419431339	0.12711390682750484
modulated_phase	0.02	67	150	SG0SPEC	True	abs_torsion	0.12468930504682604	0.1236691722116075
modulated_phase	0.02	67	150	SG0SPEC	True	curvature	0.011031306418208781	0.015650453069475212
modulated_phase	0.02	67	150	SG0SPEC	True	almost_curvature	0.055976246142727795	0.07873418135146892
modulated_phase	0.02	67	150	SG0SPEC	True	weighted_abs_torsion	0.1268640108816966	0.12711390682750484
modulated_phase	0.02	67	150	TIK	True	abs_torsion	0.12468940740425175	0.1236691722116075
modulated_phase	0.02	67	150	TIK	True	curvature	0.01102736536951945	0.015650453069475212
modulated_phase	0.02	67	150	TIK	True	almost_curvature	0.05595875157581607	0.07873418135146892
modulated_phase	0.02	67	150	TIK	True	weighted_abs_torsion	0.12685048359012507	0.12711390682750484
modulated_phase	0.02	68	40	FD	False	abs_torsion	0.12241063162097496	0.1236691722116075
modulated_phase	0.02	68	40	FD	False	curvature	0.01524972282852769	0.015650453069475212
modulated_phase	0.02	68	40	FD	False	almost_curvature	0.07764724249320615	0.07873418135146892
modulated_phase	0.02	68	40	FD	False	weighted_abs_torsion	0.12557874747599215	0.12711390682750484
modulated_phase	0.02	68	40	SG	False	abs_torsion	0.12792015905278387	0.1236691722116075
modulated_phase	0.02	68	40	SG	False	curvature	0.013571688271287642	0.015650453069475212
modulated_phase	0.02	68	40	SG	False	almost_curvature	0.07782547695597569	0.07873418135146892
modulated_phase	0.02	68	40	SG	False	weighted_abs_torsion	0.13110941423387615	0.12711390682750484
modulated_phase	0.02	68	40	SPEC	False	abs_torsion	0.12369270632765844	0.1236691722116075
modulated_phase	0.02	68	40	SPEC	False	curvature	0.015581290610684249	0.015650453069475212
modulated_phase	0.02	68	40	SPEC	False	almost_curvature	0.07846409184556384	0.07873418135146892
modulated_phase	0.02	68	40	SPEC	False	weighted_abs_torsion	0.12701306716266994	0.12711390682750484
modulated_phase	0.02	68	40	SG0SPEC	False	abs_torsion	0.12374089479801635	0.1236691722116075
modulated_phase	0.02	68	40	SG0SPEC	False	curvature	0.015396183896714023	0.015650453069475212
modulated_phase	0.02	68	40	SG0SPEC	False	almost_curvature	0.07757099480227166	0.07873418135146892
modulated_phase	0.02	68	40	SG0SPEC	False	weighted_abs_torsion	0.12698472470047698	0.12711390682750484
modulated_phase	0.02	68	40	TIK	False	abs_torsion	0.12372317157435737	0.1236691722116075
modulated_phase	0.02	68	40	TIK	False	curvature	0.015464189782747719	0.015650453069475212
modulated_phase	0.02	68	40	TIK	False	almost_curvature	0.07790899289941954	0.07873418135146892
modulated_phase	0.02	68	40	TIK	False	weighted_abs_torsion	0.12699757403854053	0.12711390682750484
modulated_phase	0.02	68	100	FD	False	abs_torsion	0.12254360974544323	0.1236691722116075
modulated_phase	0.02	68	100	FD	False	curvature	0.015374734068038076	0.015650453069475212
modulated_phase	0.02	68	100	FD	False	almost_curvature	0.07804114065211348	0.07873418135146892
modulated_phase	0.02	68	100	FD	False	weighted_abs_torsion	0.12364024223479216	0.12711390682750484
modulated_phase	0.02	68	100	SG	False	abs_torsion	0.12790533844829396	0.1236691722116075
modulated_phase	0.02	68	100	SG	False	curvature	0.013634880895894581	0.015650453069475212
modulated_phase	0.02	68	100	SG	False	almost_curvature	0.07817604846190754	0.07873418135146892
modulated_phase	0.02	68	100	SG	False	weighted_abs_torsion	0.13108755088767227	0.12711390682750484
modulated_phase	0.02	68	100	SPEC	False	abs_torsion	0.12659416120707914	0.1236691722116075
modulated_phase	0.02	68	100	SPEC	False	curvature	0.015767406406412672	0.015650453069475212
modulated_phase	0.02	68	100	SPEC	False	almost_curvature	0.07889584376679	0.07873418135146892
modulated_phase	0.02	68	100	SPEC	False	weighted_abs_torsion	0.12497520908939273	0.12711390682750484
modulated_phase	0.02	68	100	SG0SPEC	False	abs_torsion	0.12372010887044814	0.1236691722116075
modulated_phase	0.02	68	100	SG0SPEC	False	curvature	0.015476295494859876	0.015650453069475212
modulated_phase	0.02	68	100	SG0SPEC	False	almost_curvature	0.07792052266686937	0.07873418135146892
modulated_phase	0.02	68	100	SG0SPEC	False	weighted_abs_torsion	0.12676331818036055	0.12711390682750484
modulated_phase	0.02	68	100	TIK	False	abs_torsion	0.12370626925518372	0.1236691722116075
modulated_phase	0.02	68	100	TIK	False	curvature	0.01553646978275312	0.015650453069475212
modulated_phase	0.02	68	100	TIK	False	almost_curvature	0.07824432797696977	0.07873418135146892
modulated_phase	0.02	68	100	TIK	False	weighted_abs_torsion	0.12699638604552363	0.12711390682750484
modulated_phase	0.02	68	150	FD	False	abs_torsion	0.12678285313659457	0.1236691722116075
modulated_phase	0.02	68	150	FD	False	curvature	0.015503564481198048	0.015650453069475212
modulated_phase	0.02	68	150	FD	False	almost_curvature	0.07814256155272677	0.07873418135146892
modulated_phase	0.02	68	150	FD	False	weighted_abs_torsion	0.1231208171386473	0.12711390682750484
modulated_phase	0.02	68	150	SG	False	abs_torsion	0.12790317801687265	0.1236691722116075
modulated_phase	0.02	68	150	SG	False	curvature	0.013635366465008875	0.015650453069475212
modulated_phase	0.02	68	150	SG	False	almost_curvature	0.07817638275841275	0.07873418135146892
modulated_phase	0.02	68	150	SG	False	weighted_abs_torsion	0.1310739121851771	0.12711390682750484
modulated_phase	0.02	68	150	SPEC	False	abs_torsion	0.26035805404849405	0.1236691722116075
modulated_phase	0.02	68	150	SPEC	False	curvature	0.016587096455810583	0.015650453069475212
modulated_phase	0.02	68	150	SPEC	False	almost_curvature	0.07928516711708632	0.07873418135146892
modulated_phase	0.02	68	150	SPEC	False	weighted_abs_torsion	0.1989010502822895	0.12711390682750484
modulated_phase	0.02	68	150	SG0SPEC	False	abs_torsion	0.12387415171036309	0.1236691722116075
modulated_phase	0.02	68	150	SG0SPEC	False	curvature	0.015494111776560057	0.015650453069475212
modulated_phase	0.02	68	150	SG0SPEC	False	almost_curvature	0.07794314996523143	0.07873418135146892
modulated_phase	0.02	68	150	SG0SPEC	False	weighted_abs_torsion	0.12651145840174785	0.12711390682750484
modulated_phase	0.02	68	150	TIK	False	abs_torsion	0.12370636321105125	0.1236691722116075
modulated_phase	0.02	68	150	TIK	False	curvature	0.015536516560199139	0.015650453069475212
modulated_phase	0.02	68	150	TIK	False	almost_curvature	0.0782443860695883	0.07873418135146892
modulated_phase	0.02	68	150	TIK	False	weighted_abs_torsion	0.12699509662387828	0.12711390682750484
modulated_phase	0.02	68	150	FD	True	abs_torsion	0.1246887763454522	0.1236691722116075
modulated_phase	0.02	68	150	FD	True	curvature	0.01104123152483265	0.015650453069475212
modulated_phase	0.02	68	150	FD	True	almost_curvature	0.05605369122816191	0.07873418135146892
modulated_phase	0.02	68	150	FD	True	weighted_abs_torsion	0.12693266829819985	0.12711390682750484
modulated_phase	0.02	68	150	SG	True	abs_torsion	0.12469663487363349	0.1236691722116075
modulated_phase	0.02	68	150	SG	True	curvature	0.011039949787000148	0.015650453069475212
modulated_phase	0.02	68	150	SG	True	almost_curvature	0.056041492458311054	0.07873418135146892
modulated_phase	0.02	68	150	SG	True	weighted_abs_torsion	0.12694026057570318	0.12711390682750484
modulated_phase	0.02	68	150	SPEC	True	abs_torsion	0.12468891592331051	0.1236691722116075
modulated_phase	0.02	68	150	SPEC	True	curvature	0.011041259367225272	0.015650453069475212
modulated_phase	0.02	68	150	SPEC	True	almost_curvature	0.05605374434654388	0.07873418135146892
modulated_phase	0.02	68	150	SPEC	True	weighted_abs_torsion	0.12693309289784444	0.12711390682750484
modulated_phase	0.02	68	150	SG0SPEC	True	abs_torsion	0.12468964481117475	0.1236691722116075
modulated_phase	0.02	68	150	SG0SPEC	True	curvature	0.011035037271163735	0.015650453069475212
modulated_phase	0.02	68	150	SG0SPEC	True	almost_curvature	0.05603083366397419	0.07873418135146892
modulated_phase	0.02	68	150	SG0SPEC	True	weighted_abs_torsion	0.12689438954532478	0.12711390682750484
modulated_phase	0.02	68	150	TIK	True	abs_torsion	0.12469015766803603	0.1236691722116075
modulated_phase	0.02	68	150	TIK	True	curvature	0.011031123174913176	0.015650453069475212
modulated_phase	0.02	68	150	TIK	True	almost_curvature	0.05601359253737567	0.07873418135146892
modulated_phase	0.02	68	150	TIK	True	weighted_abs_torsion	0.12688184122760304	0.12711390682750484
modulated_phase	0.02	69	40	FD	False	abs_torsion	0.12240900558700037	0.1236691722116075
modulated_phase	0.02	69	40	FD	False	curvature	0.015254899694325117	0.015650453069475212
modulated_phase	0.02	69	40	FD	False	almost_curvature	0.07761702010356067	0.07873418135146892
modulated_phase	0.02	69	40	FD	False	weighted_abs_torsion	0.12555407044861722	0.12711390682750484
modulated_phase	0.02	69	40	SG	False	abs_torsion	0.1279191442275384	0.1236691722116075
modulated_phase	0.02	69	40	SG	False	curvature	0.013576303346956574	0.015650453069475212
modulated_phase	0.02	69	40	SG	False	almost_curvature	0.0777946657593549	0.07873418135146892
modulated_phase	0.02	69	40	SG	False	weighted_abs_torsion	0.13108414105544466	0.12711390682750484
modulated_phase	0.02	69	40	SPEC	False	abs_torsion	0.12369113349732525	0.1236691722116075
modulated_phase	0.02	69	40	SPEC	False	curvature	0.015586579869479273	0.015650453069475212
modulated_phase	0.02	69	40	SPEC	False	almost_curvature	0.07843364528250303	0.07873418135146892
modulated_phase	0.02	69	40	SPEC	False	weighted_abs_torsion	0.12698863553250575	0.12711390682750484
modulated_phase	0.02	69	40	SG0SPEC	False	abs_torsion	0.1237393000468735	0.1236691722116075
modulated_phase	0.02	69	40	SG0SPEC	False	curvature	0.01540133167663938	0.015650453069475212
modulated_phase	0.02	69	40	SG0SPEC	False	almost_curvature	0.07754060371541255	0.07873418135146892
modulated_phase	0.02	69	40	SG0SPEC	False	weighted_abs_torsion	0.12696046526218469	0.12711390682750484
modulated_phase	0.02	69	40	TIK	False	abs_torsion	0.12372149533631181	0.1236691722116075
modulated_phase	0.02	69	40	TIK	False	curvature	0.015469234681284007	0.015650453069475212
modulated_phase	0.02	69	40	TIK	False	almost_curvature	0.07787844357054408	0.07873418135146892
modulated_phase	0.02	69	40	TIK	False	weighted_abs_torsion	0.12697243171881975	0.12711390682750484
modulated_phase	0.02	69	100	FD	False	abs_torsion	0.12249144742594774	0.1236691722116075
modulated_phase	0.02	69	100	FD	False	curvature	0.01538610469965917	0.015650453069475212
modulated_phase	0.02	69	100	FD	False	almost_curvature	0.07805630957472044	0.07873418135146892
modulated_phase	0.02	69	100	FD	False	weighted_abs_torsion	0.12401238748889568	0.12711390682750484
modulated_phase	0.02	69	100	SG	False	abs_torsion	0.1279013883590016	0.1236691722116075
modulated_phase	0.02	69	100	SG	False	curvature	0.013639980358516282	0.015650453069475212
modulated_phase	0.02	69	100	SG	False	almost_curvature	0.07815109784465764	0.07873418135146892
modulated_phase	0.02	69	100	SG	False	weighted_abs_torsion	0.1310505818824671	0.12711390682750484
modulated_phase	0.02	69	100	SPEC	False	abs_torsion	0.12695270638135894	0.1236691722116075
modulated_phase	0.02	69	100	SPEC	False	curvature	0.015786317236493527	0.015650453069475212
modulated_phase	0.02	69	100	SPEC	False	almost_curvature	0.07892767482516179	0.07873418135146892
modulated_phase	0.02	69	100	SPEC	False	weighted_abs_torsion	0.1261289266750817	0.12711390682750484
modulated_phase	0.02	69	100	SG0SPEC	False	abs_torsion	0.12372350317068675	0.1236691722116075
modulated_phase	0.02	69	100	SG0SPEC	False	curvature	0.015482076086959713	0.015650453069475212
modulated_phase	0.02	69	100	SG0SPEC	False	almost_curvature	0.07788211738922622	0.07873418135146892
modulated_phase	0.02	69	100	SG0SPEC	False	weighted_abs_torsion	0.1267372199414104	0.12711390682750484
modulated_phase	0.02	69	100	TIK	False	abs_torsion	0.12370603379717346	0.1236691722116075
modulated_phase	0.02	69	100	TIK	False	curvature	0.015542269322518709	0.015650453069475212
modulated_phase	0.02	69	100	TIK	False	almost_curvature	0.07821636915842214	0.07873418135146892
modulated_phase	0.02	69	100	TIK	False	weighted_abs_torsion	0.1269670488855711	0.12711390682750484
modulated_phase	0.02	69	150	FD	False	abs_torsion	0.12697904537477572	0.1236691722116075
modulated_phase	0.02	69	150	FD	False	curvature	0.015518566691831303	0.015650453069475212
modulated_phase	0.02	69	150	FD	False	almost_curvature	0.07818584712718557	0.07873418135146892
modulated_phase	0.02	69	150	FD	False	weighted_abs_torsion	0.12272646820749283	0.12711390682750484
modulated_phase	0.02	69	150	SG	False	abs_torsion	0.12790149767702624	0.1236691722116075
modulated_phase	0.02	69	150	SG	False	curvature	0.013640437476280855	0.015650453069475212
modulated_phase	0.02	69	150	SG	False	almost_curvature	0.07815227952271565	0.07873418135146892
modulated_phase	0.02	69	150	SG	False	weighted_abs_torsion	0.13102776080803796	0.12711390682750484
modulated_phase	0.02	69	150	SPEC	False	abs_torsion	0.24869936612797391	0.1236691722116075
modulated_phase	0.02	69	150	SPEC	False	curvature	0.01659007375134409	0.015650453069475212
modulated_phase	0.02	69	150	SPEC	False	almost_curvature	0.07932687120615775	0.07873418135146892
modulated_phase	0.02	69	150	SPEC	False	weighted_abs_torsion	0.19168023981224935	0.12711390682750484
modulated_phase	0.02	69	150	SG0SPEC	False	abs_torsion	0.1238152079303772	0.1236691722116075
modulated_phase	0.02	69	150	SG0SPEC	False	curvature	0.0155001583547512	0.015650453069475212
modulated_phase	0.02	69	150	SG0SPEC	False	almost_curvature	0.07788417361982289	0.07873418135146892
modulated_phase	0.02	69	150	SG0SPEC	False	weighted_abs_torsion	0.12615857833573774	0.12711390682750484
modulated_phase	0.02	69	150	TIK	False	abs_torsion	0.12370627485205676	0.1236691722116075
modulated_phase	0.02	69	150	TIK	False	curvature	0.015542332876877438	0.015650453069475212
modulated_phase	0.02	69	150	TIK	False	almost_curvature	0.07821685868068637	0.07873418135146892
modulated_phase	0.02	69	150	TIK	False	weighted_abs_torsion	0.12696619816761837	0.12711390682750484
modulated_phase	0.02	69	150	FD	True	abs_torsion	0.12468901223533092	0.1236691722116075
modulated_phase	0.02	69	150	FD	True	curvature	0.011045351346772035	0.015650453069475212
modulated_phase	0.02	69	150	FD	True	almost_curvature	0.05603198891504857	0.07873418135146892
modulated_phase	0.02	69	150	FD	True	weighted_abs_torsion	0.1269108032350233	0.12711390682750484
modulated_phase	0.02	69	150	SG	True	abs_torsion	0.12469679379223968	0.1236691722116075
modulated_phase	0.02	69	150	SG	True	curvature	0.011044062661617197	0.015650453069475212
modulated_phase	0.02	69	150	SG	True	almost_curvature	0.056019679743688405	0.07873418135146892
modulated_phase	0.02	69	150	SG	True	weighted_abs_torsion	0.126918636941999	0.12711390682750484
modulated_phase	0.02	69	150	SPEC	True	abs_torsion	0.12468915068519523	0.1236691722116075
modulated_phase	0.02	69	150	SPEC	True	curvature	0.011045379336616363	0.015650453069475212
modulated_phase	0.02	69	150	SPEC	True	almost_curvature	0.05603204238699675	0.07873418135146892
modulated_phase	0.02	69	150	SPEC	True	weighted_abs_torsion	0.12691122261901108	0.12711390682750484
modulated_phase	0.02	69	150	SG0SPEC	True	abs_torsion	0.12468972223203971	0.1236691722116075
modulated_phase	0.02	69	150	SG0SPEC	True	curvature	0.011039124825880353	0.015650453069475212
modulated_phase	0.02	69	150	SG0SPEC	True	almost_curvature	0.056008942995575406	0.07873418135146892
modulated_phase	0.02	69	150	SG0SPEC	True	weighted_abs_torsion	0.1268730841472208	0.12711390682750484
modulated_phase	0.02	69	150	TIK	True	abs_torsion	0.12468973589923305	0.1236691722116075
modulated_phase	0.02	69	150	TIK	True	curvature	0.011035123468956801	0.015650453069475212
modulated_phase	0.02	69	150	TIK	True	almost_curvature	0.0559914474707751	0.07873418135146892
modulated_phase	0.02	69	150	TIK	True	weighted_abs_torsion	0.12686034431621274	0.12711390682750484
modulated_phase	0.02	70	40	FD	False	abs_torsion	0.12240655413352522	0.1236691722116075
modulated_phase	0.02	70	40	FD	False	curvature	0.015239559033520955	0.015650453069475212
modulated_phase	0.02	70	40	FD	False	almost_curvature	0.07760790545444632	0.07873418135146892
modulated_phase	0.02	70	40	FD	False	weighted_abs_torsion	0.12555450131772156	0.12711390682750484
modulated_phase	0.02	70	40	SG	False	abs_torsion	0.1279164595805965	0.1236691722116075
modulated_phase	0.02	70	40	SG	False	curvature	0.013562982647320062	0.015650453069475212
modulated_phase	0.02	70	40	SG	False	almost_curvature	0.07778668269176127	0.07873418135146892
modulated_phase	0.02	70	40	SG	False	weighted_abs_torsion	0.1310844018802639	0.12711390682750484
modulated_phase	0.02	70	40	SPEC	False	abs_torsion	0.12368789981954606	0.1236691722116075
modulated_phase	0.02	70	40	SPEC	False	curvature	0.015570832567139233	0.015650453069475212
modulated_phase	0.02	70	40	SPEC	False	almost_curvature	0.07842412860562413	0.07873418135146892
modulated_phase	0.02	70	40	SPEC	False	weighted_abs_torsion	0.12698711176707908	0.12711390682750484
modulated_phase	0.02	70	40	SG0SPEC	False	abs_torsion	0.12373692338382639	0.1236691722116075
modulated_phase	0.02	70	40	SG0SPEC	False	curvature	0.01538594323939477	0.015650453069475212
modulated_phase	0.02	70	40	SG0SPEC	False	almost_curvature	0.07753278260755561	0.07873418135146892
modulated_phase	0.02	70	40	SG0SPEC	False	weighted_abs_torsion	0.12695901734397902	0.12711390682750484
modulated_phase	0.02	70	40	TIK	False	abs_torsion	0.1237200344062971	0.1236691722116075
modulated_phase	0.02	70	40	TIK	False	curvature	0.015453939733907315	0.015650453069475212
modulated_phase	0.02	70	40	TIK	False	almost_curvature	0.07787194078544471	0.07873418135146892
modulated_phase	0.02	70	40	TIK	False	weighted_abs_torsion	0.12697354861892357	0.12711390682750484
modulated_phase	0.02	70	100	FD	False	abs_torsion	0.1224274475999369	0.1236691722116075
modulated_phase	0.02	70	100	FD	False	curvature	0.015360443231325583	0.015650453069475212
modulated_phase	0.02	70	100	FD	False	almost_curvature	0.0779694334198688	0.07873418135146892
modulated_phase	0.02	70	100	FD	False	weighted_abs_torsion	0.12406408312965164	0.12711390682750484
modulated_phase	0.02	70	100	SG	False	abs_torsion	0.12788190174984007	0.1236691722116075
modulated_phase	0.02	70	100	SG	False	curvature	0.013625427232081898	0.015650453069475212
modulated_phase	0.02	70	100	SG	False	almost_curvature	0.0781112821904924	0.07873418135146892
modulated_phase	0.02	70	100	SG	False	weighted_abs_torsion	0.13102153100477532	0.12711390682750484
modulated_phase	0.02	70	100	SPEC	False	abs_torsion	0.1260226920309156	0.1236691722116075
modulated_phase	0.02	70	100	SPEC	False	curvature	0.015752010260360536	0.015650453069475212
modulated_phase	0.02	70	100	SPEC	False	almost_curvature	0.07882063280851784	0.07873418135146892
modulated_phase	0.02	70	100	SPEC	False	weighted_abs_torsion	0.12533953037026288	0.12711390682750484
modulated_phase	0.02	70	100	SG0SPEC	False	abs_torsion	0.12371307945496193	0.1236691722116075
modulated_phase	0.02	70	100	SG0SPEC	False	curvature	0.015464261842115199	0.015650453069475212
modulated_phase	0.02	70	100	SG0SPEC	False	almost_curvature	0.07785867623533595	0.07873418135146892
modulated_phase	0.02	70	100	SG0SPEC	False	weighted_abs_torsion	0.12667677556533727	0.12711390682750484
modulated_phase	0.02	70	100	TIK	False	abs_torsion	0.1236971184631637	0.1236691722116075
modulated_phase	0.02	70	100	TIK	False	curvature	0.015525736650032394	0.015650453069475212
modulated_phase	0.02	70	100	TIK	False	almost_curvature	0.07819539833000522	0.07873418135146892
modulated_phase	0.02	70	100	TIK	False	weighted_abs_torsion	0.1269631066099331	0.12711390682750484
modulated_phase	0.02	70	150	FD	False	abs_torsion	0.12615063998736956	0.1236691722116075
modulated_phase	0.02	70	150	FD	False	curvature	0.015494878165013546	0.015650453069475212
modulated_phase	0.02	70	150	FD	False	almost_curvature	0.0780746718159838	0.07873418135146892
modulated_phase	0.02	70	150	FD	False	weighted_abs_torsion	0.12243386790409057	0.12711390682750484
modulated_phase	0.02	70	150	SG	False	abs_torsion	0.12788156354627292	0.1236691722116075
modulated_phase	0.02	70	150	SG	False	curvature	0.013625875810073339	0.015650453069475212
modulated_phase	0.02	70	150	SG	False	almost_curvature	0.07811531234502286	0.07873418135146892
modulated_phase	0.02	70	150	SG	False	weighted_abs_torsion	0.131002719845143	0.12711390682750484
modulated_phase	0.02	70	150	SPEC	False	abs_torsion	0.250471428533082	0.1236691722116075
modulated_phase	0.02	70	150	SPEC	False	curvature	0.016558942972295747	0.015650453069475212
modulated_phase	0.02	70	150	SPEC	False	almost_curvature	0.07921651975643798	0.07873418135146892
modulated_phase	0.02	70	150	SPEC	False	weighted_abs_torsion	0.19354317168251753	0.12711390682750484
modulated_phase	0.02	70	150	SG0SPEC	False	abs_torsion	0.12376566764889833	0.1236691722116075
modulated_phase	0.02	70	150	SG0SPEC	False	curvature	0.015481770693140749	0.015650453069475212
modulated_phase	0.02	70	150	SG0SPEC	False	almost_curvature	0.07788398940216885	0.07873418135146892
modulated_phase	0.02	70	150	SG0SPEC	False	weighted_abs_torsion	0.12605195196601604	0.12711390682750484
modulated_phase	0.02	70	150	TIK	False	abs_torsion	0.12369687190616392	0.1236691722116075
modulated_phase	0.02	70	150	TIK	False	curvature	0.015525795336924114	0.015650453069475212
modulated_phase	0.02	70	150	TIK	False	almost_curvature	0.07819528180692353	0.07873418135146892
modulated_phase	0.02	70	150	TIK	False	weighted_abs_torsion	0.12696157783846382	0.12711390682750484
modulated_phase	0.02	70	150	FD	True	abs_torsion	0.12468367590152087	0.1236691722116075
modulated_phase	0.02	70	150	FD	True	curvature	0.01103429704895956	0.015650453069475212
modulated_phase	0.02	70	150	FD	True	almost_curvature	0.05602290521160471	0.07873418135146892
modulated_phase	0.02	70	150	FD	True	weighted_abs_torsion	0.12690910627818416	0.12711390682750484
modulated_phase	0.02	70	150	SG	True	abs_torsion	0.12469146888462497	0.1236691722116075
modulated_phase	0.02	70	150	SG	True	curvature	0.011033042493870316	0.015650453069475212
modulated_phase	0.02	70	150	SG	True	almost_curvature	0.056011405775522015	0.07873418135146892
modulated_phase	0.02	70	150	SG	True	weighted_abs_torsion	0.1269168669987546	0.12711390682750484
modulated_phase	0.02	70	150	SPEC	True	abs_torsion	0.12468380166393517	0.1236691722116075
modulated_phase	0.02	70	150	SPEC	True	curvature	0.011034324387728063	0.015650453069475212
modulated_phase	0.02	70	150	SPEC	True	almost_curvature	0.056022954019267504	0.07873418135146892
modulated_phase	0.02	70	150	SPEC	True	weighted_abs_torsion	0.12690950731392908	0.12711390682750484
modulated_phase	0.02	70	150	SG0SPEC	True	abs_torsion	0.12468549415820249	0.1236691722116075
modulated_phase	0.02	70	150	SG0SPEC	True	curvature	0.01102818198873047	0.015650453069475212
modulated_phase	0.02	70	150	SG0SPEC	True	almost_curvature	0.056001288105826004	0.07873418135146892
modulated_phase	0.02	70	150	SG0SPEC	True	weighted_abs_torsion	0.12687266951361917	0.12711390682750484
modulated_phase	0.02	70	150	TIK	True	abs_torsion	0.12468680379083444	0.1236691722116075
modulated_phase	0.02	70	150	TIK	True	curvature	0.0110243068570574	0.015650453069475212
modulated_phase	0.02	70	150	TIK	True	almost_curvature	0.05598538543259186	0.07873418135146892
modulated_phase	0.02	70	150	TIK	True	weighted_abs_torsion	0.12686108913203706	0.12711390682750484
modulated_phase	0.02	71	40	FD	False	abs_torsion	0.12240808860160088	0.1236691722116075
modulated_phase	0.02	71	40	FD	False	curvature	0.015241419581360341	0.015650453069475212
modulated_phase	0.02	71	40	FD	False	almost_curvature	0.07758503584403287	0.07873418135146892
modulated_phase	0.02	71	40	FD	False	weighted_abs_torsion	0.12553765603208755	0.12711390682750484
modulated_phase	0.02	71	40	SG	False	abs_torsion	0.12791784465349196	0.1236691722116075
modulated_phase	0.02	71	40	SG	False	curvature	0.01356484653467328	0.015650453069475212
modulated_phase	0.02	71	40	SG	False	almost_curvature	0.0777630265294593	0.07873418135146892
modulated_phase	0.02	71	40	SG	False	weighted_abs_torsion	0.1310661466533885	0.12711390682750484
modulated_phase	0.02	71	40	SPEC	False	abs_torsion	0.12368962195275797	0.1236691722116075
modulated_phase	0.02	71	40	SPEC	False	curvature	0.015572691792067323	0.015650453069475212
modulated_phase	0.02	71	40	SPEC	False	almost_curvature	0.07840106071142079	0.07873418135146892
modulated_phase	0.02	71	40	SPEC	False	weighted_abs_torsion	0.12696999162166647	0.12711390682750484
modulated_phase	0.02	71	40	SG0SPEC	False	abs_torsion	0.12373846679750332	0.1236691722116075
modulated_phase	0.02	71	40	SG0SPEC	False	curvature	0.015387818645944549	0.015650453069475212
modulated_phase	0.02	71	40	SG0SPEC	False	almost_curvature	0.07751007720681957	0.07873418135146892
modulated_phase	0.02	71	40	SG0SPEC	False	weighted_abs_torsion	0.1269427169058598	0.12711390682750484
modulated_phase	0.02	71	40	TIK	False	abs_torsion	0.12372127491220056	0.1236691722116075
modulated_phase	0.02	71	40	TIK	False	curvature	0.015455814134941978	0.015650453069475212
modulated_phase	0.02	71	40	TIK	False	almost_curvature	0.07784893809333282	0.07873418135146892
modulated_phase	0.02	71	40	TIK	False	weighted_abs_torsion	0.12695668683222322	0.12711390682750484
modulated_phase	0.02	71	100	FD	False	abs_torsion	0.12240572026308087	0.1236691722116075
modulated_phase	0.02	71	100	FD	False	curvature	0.01536728432685691	0.015650453069475212
modulated_phase	0.02	71	100	FD	False	almost_curvature	0.07793907581466471	0.07873418135146892
modulated_phase	0.02	71	100	FD	False	weighted_abs_torsion	0.12381217129179758	0.12711390682750484
modulated_phase	0.02	71	100	SG	False	abs_torsion	0.12788186193688467	0.1236691722116075
modulated_phase	0.02	71	100	SG	False	curvature	0.0136274583734516	0.015650453069475212
modulated_phase	0.02	71	100	SG	False	almost_curvature	0.07809839357052231	0.07873418135146892
modulated_phase	0.02	71	100	SG	False	weighted_abs_torsion	0.13099383231360429	0.12711390682750484
modulated_phase	0.02	71	100	SPEC	False	abs_torsion	0.12635645849908267	0.1236691722116075
modulated_phase	0.02	71	100	SPEC	False	curvature	0.01576326946095008	0.015650453069475212
modulated_phase	0.02	71	100	SPEC	False	almost_curvature	0.07878779952071832	0.07873418135146892
modulated_phase	0.02	71	100	SPEC	False	weighted_abs_torsion	0.12545196695987632	0.12711390682750484
modulated_phase	0.02	71	100	SG0SPEC	False	abs_torsion	0.12372146079679883	0.1236691722116075
modulated_phase	0.02	71	100	SG0SPEC	False	curvature	0.01546644783768499	0.015650453069475212
modulated_phase	0.02	71	100	SG0SPEC	False	almost_curvature	0.07785873176529005	0.07873418135146892
modulated_phase	0.02	71	100	SG0SPEC	False	weighted_abs_torsion	0.12669957523649453	0.12711390682750484
modulated_phase	0.02	71	100	TIK	False	abs_torsion	0.12369859722978316	0.1236691722116075
modulated_phase	0.02	71	100	TIK	False	curvature	0.015527672184290332	0.015650453069475212
modulated_phase	0.02	71	100	TIK	False	almost_curvature	0.07817659475505281	0.07873418135146892
modulated_phase	0.02	71	100	TIK	False	weighted_abs_torsion	0.12694031052431043	0.12711390682750484
modulated_phase	0.02	71	150	FD	False	abs_torsion	0.1269881791593144	0.1236691722116075
modulated_phase	0.02	71	150	FD	False	curvature	0.015515474388577713	0.015650453069475212
modulated_phase	0.02	71	150	FD	False	almost_curvature	0.07805306793542932	0.07873418135146892
modulated_phase	0.02	71	150	FD	False	weighted_abs_torsion	0.12351760341632631	0.12711390682750484
modulated_phase	0.02	71	150	SG	False	abs_torsion	0.127879783141357	0.1236691722116075
modulated_phase	0.02	71	150	SG	False	curvature	0.01362787340183441	0.015650453069475212
modulated_phase	0.02	71	150	SG	False	almost_curvature	0.07809531572026694	0.07873418135146892
modulated_phase	0.02	71	150	SG	False	weighted_abs_torsion	0.13097420289572342	0.12711390682750484
modulated_phase	0.02	71	150	SPEC	False	abs_torsion	0.26912726240335827	0.1236691722116075
modulated_phase	0.02	71	150	SPEC	False	curvature	0.016705597145449266	0.015650453069475212
modulated_phase	0.02	71	150	SPEC	False	almost_curvature	0.0792407487109398	0.07873418135146892
modulated_phase	0.02	71	150	SPEC	False	weighted_abs_torsion	0.2075122300231457	0.12711390682750484
modulated_phase	0.02	71	150	SG0SPEC	False	abs_torsion	0.12402784368517684	0.1236691722116075
modulated_phase	0.02	71	150	SG0SPEC	False	curvature	0.015485016733282207	0.015650453069475212
modulated_phase	0.02	71	150	SG0SPEC	False	almost_curvature	0.07786791789158273	0.07873418135146892
modulated_phase	0.02	71	150	SG0SPEC	False	weighted_abs_torsion	0.1264651129500618	0.12711390682750484
modulated_phase	0.02	71	150	TIK	False	abs_torsion	0.12369839829165453	0.1236691722116075
modulated_phase	0.02	71	150	TIK	False	curvature	0.01552773347428839	0.015650453069475212
modulated_phase	0.02	71	150	TIK	False	almost_curvature	0.07817647042260067	0.07873418135146892
modulated_phase	0.02	71	150	TIK	False	weighted_abs_torsion	0.12693885147758083	0.12711390682750484
modulated_phase	0.02	71	150	FD	True	abs_torsion	0.12468505144940054	0.1236691722116075
modulated_phase	0.02	71	150	FD	True	curvature	0.011036103420078429	0.015650453069475212
modulated_phase	0.02	71	150	FD	True	almost_curvature	0.056012099492345695	0.07873418135146892
modulated_phase	0.02	71	150	FD	True	weighted_abs_torsion	0.126892307592571	0.12711390682750484
modulated_phase	0.02	71	150	SG	True	abs_torsion	0.12469293799135049	0.1236691722116075
modulated_phase	0.02	71	150	SG	True	curvature	0.011034846835085198	0.015650453069475212
modulated_phase	0.02	71	150	SG	True	almost_curvature	0.05600037268126801	0.07873418135146892
modulated_phase	0.02	71	150	SG	True	weighted_abs_torsion	0.12690020826431267	0.12711390682750484
modulated_phase	0.02	71	150	SPEC	True	abs_torsion	0.12468517586411443	0.1236691722116075
modulated_phase	0.02	71	150	SPEC	True	curvature	0.0110361307842741	0.015650453069475212
modulated_phase	0.02	71	150	SPEC	True	almost_curvature	0.0560121498675426	0.07873418135146892
modulated_phase	0.02	71	150	SPEC	True	weighted_abs_torsion	0.12689270230917876	0.12711390682750484
modulated_phase	0.02	71	150	SG0SPEC	True	abs_torsion	0.12468684152617834	0.1236691722116075
modulated_phase	0.02	71	150	SG0SPEC	True	curvature	0.011029990279558971	0.015650453069475212
modulated_phase	0.02	71	150	SG0SPEC	True	almost_curvature	0.055990081118403034	0.07873418135146892
modulated_phase	0.02	71	150	SG0SPEC	True	weighted_abs_torsion	0.12685625894503635	0.12711390682750484
modulated_phase	0.02	71	150	TIK	True	abs_torsion	0.12468787922989401	0.1236691722116075
modulated_phase	0.02	71	150	TIK	True	curvature	0.011026109315686459	0.015650453069475212
modulated_phase	0.02	71	150	TIK	True	almost_curvature	0.0559738040357755	0.07873418135146892
modulated_phase	0.02	71	150	TIK	True	weighted_abs_torsion	0.12684483205516947	0.12711390682750484
modulated_phase	0.02	72	40	FD	False	abs_torsion	0.12240484314653023	0.1236691722116075
modulated_phase	0.02	72	40	FD	False	curvature	0.015248346002255496	0.015650453069475212
modulated_phase	0.02	72	40	FD	False	almost_curvature	0.0776566034228153	0.07873418135146892
modulated_phase	0.02	72	40	FD	False	weighted_abs_torsion	0.12552312181000178	0.12711390682750484
modulated_phase	0.02	72	40	SG	False	abs_torsion	0.12791496923974377	0.1236691722116075
modulated_phase	0.02	72	40	SG	False	curvature	0.013571002232279703	0.015650453069475212
modulated_phase	0.02	72	40	SG	False	almost_curvature	0.07783546649239016	0.07873418135146892
modulated_phase	0.02	72	40	SG	False	weighted_abs_torsion	0.1310497568363171	0.12711390682750484
modulated_phase	0.02	72	40	SPEC	False	abs_torsion	0.12368659241227285	0.1236691722116075
modulated_phase	0.02	72	40	SPEC	False	curvature	0.015579773166746056	0.015650453069475212
modulated_phase	0.02	72	40	SPEC	False	almost_curvature	0.07847320169515244	0.07873418135146892
modulated_phase	0.02	72	40	SPEC	False	weighted_abs_torsion	0.1269565930635196	0.12711390682750484
modulated_phase	0.02	72	40	SG0SPEC	False	abs_torsion	0.12373520855829016	0.1236691722116075
modulated_phase	0.02	72	40	SG0SPEC	False	curvature	0.015394750475858946	0.015650453069475212
modulated_phase	0.02	72	40	SG0SPEC	False	almost_curvature	0.07758146010368752	0.07873418135146892
modulated_phase	0.02	72	40	SG0SPEC	False	weighted_abs_torsion	0.12692941034876112	0.12711390682750484
modulated_phase	0.02	72	40	TIK	False	abs_torsion	0.1237180013397136	0.1236691722116075
modulated_phase	0.02	72	40	TIK	False	curvature	0.015462682201560355	0.015650453069475212
modulated_phase	0.02	72	40	TIK	False	almost_curvature	0.07792080990090954	0.07873418135146892
modulated_phase	0.02	72	40	TIK	False	weighted_abs_torsion	0.12694198212880203	0.12711390682750484
modulated_phase	0.02	72	100	FD	False	abs_torsion	0.12244743450210248	0.1236691722116075
modulated_phase	0.02	72	100	FD	False	curvature	0.015378023359417679	0.015650453069475212
modulated_phase	0.02	72	100	FD	False	almost_curvature	0.07801896538216069	0.07873418135146892
modulated_phase	0.02	72	100	FD	False	weighted_abs_torsion	0.12352558762273107	0.12711390682750484
modulated_phase	0.02	72	100	SG	False	abs_torsion	0.12789985998657954	0.1236691722116075
modulated_phase	0.02	72	100	SG	False	curvature	0.013633937685676877	0.015650453069475212
modulated_phase	0.02	72	100	SG	False	almost_curvature	0.07816756135807182	0.07873418135146892
modulated_phase	0.02	72	100	SG	False	weighted_abs_torsion	0.1310128136065638	0.12711390682750484
modulated_phase	0.02	72	100	SPEC	False	abs_torsion	0.12723569795207568	0.1236691722116075
modulated_phase	0.02	72	100	SPEC	False	curvature	0.01577837946152328	0.015650453069475212
modulated_phase	0.02	72	100	SPEC	False	almost_curvature	0.07887046516985552	0.07873418135146892
modulated_phase	0.02	72	100	SPEC	False	weighted_abs_torsion	0.12476707871337837	0.12711390682750484
modulated_phase	0.02	72	100	SG0SPEC	False	abs_torsion	0.12370431159080034	0.1236691722116075
modulated_phase	0.02	72	100	SG0SPEC	False	curvature	0.01547356120340133	0.015650453069475212
modulated_phase	0.02	72	100	SG0SPEC	False	almost_curvature	0.07791496033026635	0.07873418135146892
modulated_phase	0.02	72	100	SG0SPEC	False	weighted_abs_torsion	0.12662941787954474	0.12711390682750484
modulated_phase	0.02	72	100	TIK	False	abs_torsion	0.12369832864937029	0.1236691722116075
modulated_phase	0.02	72	100	TIK	False	curvature	0.015535104712237319	0.015650453069475212
modulated_phase	0.02	72	100	TIK	False	almost_curvature	0.07824612689508337	0.07873418135146892
modulated_phase	0.02	72	100	TIK	False	weighted_abs_torsion	0.12692973810219074	0.12711390682750484
modulated_phase	0.02	72	150	FD	False	abs_torsion	0.12762515903680827	0.1236691722116075
modulated_phase	0.02	72	150	FD	False	curvature	0.015525313915887665	0.015650453069475212
modulated_phase	0.02	72	150	FD	False	almost_curvature	0.07808681327008037	0.07873418135146892
modulated_phase	0.02	72	150	FD	False	weighted_abs_torsion	0.12249457659241524	0.12711390682750484
modulated_phase	0.02	72	150	SG	False	abs_torsion	0.1279085843095649	0.1236691722116075
modulated_phase	0.02	72	150	SG	False	curvature	0.01363436127967343	0.015650453069475212
modulated_phase	0.02	72	150	SG	False	almost_curvature	0.07817335937559224	0.07873418135146892
modulated_phase	0.02	72	150	SG	False	weighted_abs_torsion	0.13099630381274166	0.12711390682750484
modulated_phase	0.02	72	150	SPEC	False	abs_torsion	0.2659221011644911	0.1236691722116075
modulated_phase	0.02	72	150	SPEC	False	curvature	0.01665604932407206	0.015650453069475212
modulated_phase	0.02	72	150	SPEC	False	almost_curvature	0.07922174908406801	0.07873418135146892
modulated_phase	0.02	72	150	SPEC	False	weighted_abs_torsion	0.19966970088074518	0.12711390682750484
modulated_phase	0.02	72	150	SG0SPEC	False	abs_torsion	0.12392620288879082	0.1236691722116075
modulated_phase	0.02	72	150	SG0SPEC	False	curvature	0.01549184107691509	0.015650453069475212
modulated_phase	0.02	72	150	SG0SPEC	False	almost_curvature	0.07793208917396655	0.07873418135146892
modulated_phase	0.02	72	150	SG0SPEC	False	weighted_abs_torsion	0.12604972849626303	0.12711390682750484
modulated_phase	0.02	72	150	TIK	False	abs_torsion	0.12369864802904441	0.1236691722116075
modulated_phase	0.02	72	150	TIK	False	curvature	0.015535170837847879	0.015650453069475212
modulated_phase	0.02	72	150	TIK	False	almost_curvature	0.07824602995601822	0.07873418135146892
modulated_phase	0.02	72	150	TIK	False	weighted_abs_torsion	0.1269286555160971	0.12711390682750484
modulated_phase	0.02	72	150	FD	True	abs_torsion	0.1246827103170764	0.1236691722116075
modulated_phase	0.02	72	150	FD	True	curvature	0.011041382888663449	0.015650453069475212
modulated_phase	0.02	72	150	FD	True	almost_curvature	0.0560625273255198	0.07873418135146892
modulated_phase	0.02	72	150	FD	True	weighted_abs_torsion	0.12687649921984603	0.12711390682750484
modulated_phase	0.02	72	150	SG	True	abs_torsion	0.12469060933177618	0.1236691722116075
modulated_phase	0.02	72	150	SG	True	curvature	0.011040115351613516	0.015650453069475212
modulated_phase	0.02	72	150	SG	True	almost_curvature	0.056050937782747015	0.07873418135146892
modulated_phase	0.02	72	150	SG	True	weighted_abs_torsion	0.12688414761335257	0.12711390682750484
modulated_phase	0.02	72	150	SPEC	True	abs_torsion	0.12468284447939303	0.1236691722116075
modulated_phase	0.02	72	150	SPEC	True	curvature	0.011041410438873	0.015650453069475212
modulated_phase	0.02	72	150	SPEC	True	almost_curvature	0.05606257712090709	0.07873418135146892
modulated_phase	0.02	72	150	SPEC	True	weighted_abs_torsion	0.12687690853684666	0.12711390682750484
modulated_phase	0.02	72	150	SG0SPEC	True	abs_torsion	0.1246840242265845	0.1236691722116075
modulated_phase	0.02	72	150	SG0SPEC	True	curvature	0.011035241063185415	0.015650453069475212
modulated_phase	0.02	72	150	SG0SPEC	True	almost_curvature	0.056040776642167354	0.07873418135146892
modulated_phase	0.02	72	150	SG0SPEC	True	weighted_abs_torsion	0.12683964536012685	0.12711390682750484
modulated_phase	0.02	72	150	TIK	True	abs_torsion	0.12468487272346929	0.1236691722116075
modulated_phase	0.02	72	150	TIK	True	curvature	0.011031308837889796	0.015650453069475212
modulated_phase	0.02	72	150	TIK	True	almost_curvature	0.0560249861591626	0.07873418135146892
modulated_phase	0.02	72	150	TIK	True	weighted_abs_torsion	0.12682821259723637	0.12711390682750484
modulated_phase	0.02	73	40	FD	False	abs_torsion	0.12240280197335868	0.1236691722116075
modulated_phase	0.02	73	40	FD	False	curvature	0.015269071781002622	0.015650453069475212
modulated_phase	0.02	73	40	FD	False	almost_curvature	0.07771705744208442	0.07873418135146892
modulated_phase	0.02	73	40	FD	False	weighted_abs_torsion	0.12554425796546875	0.12711390682750484
modulated_phase	0.02	73	40	SG	False	abs_torsion	0.12791238934647067	0.1236691722116075
modulated_phase	0.02	73	40	SG	False	curvature	0.013589285661202707	0.015650453069475212
modulated_phase	0.02	73	40	SG	False	almost_curvature	0.07789568111758548	0.07873418135146892
modulated_phase	0.02	73	40	SG	False	weighted_abs_torsion	0.13107140313809115	0.12711390682750484
modulated_phase	0.02	73	40	SPEC	False	abs_torsion	0.12368437795056811	0.1236691722116075
modulated_phase	0.02	73	40	SPEC	False	curvature	0.015600964575455891	0.015650453069475212
modulated_phase	0.02	73	40	SPEC	False	almost_curvature	0.07853431642518546	0.07873418135146892
modulated_phase	0.02	73	40	SPEC	False	weighted_abs_torsion	0.12697790219860983	0.12711390682750484
modulated_phase	0.02	73	40	SG0SPEC	False	abs_torsion	0.12373293527038061	0.1236691722116075
modulated_phase	0.02	73	40	SG0SPEC	False	curvature	0.015415720740420174	0.015650453069475212
modulated_phase	0.02	73	40	SG0SPEC	False	almost_curvature	0.07764202703692333	0.07873418135146892
modulated_phase	0.02	73	40	SG0SPEC	False	weighted_abs_torsion	0.12694947101835768	0.12711390682750484
modulated_phase	0.02	73	40	TIK	False	abs_torsion	0.12371543603068706	0.1236691722116075
modulated_phase	0.02	73	40	TIK	False	curvature	0.015483805044871206	0.015650453069475212
modulated_phase	0.02	73	40	TIK	False	almost_curvature	0.07798167399145342	0.07873418135146892
modulated_phase	0.02	73	40	TIK	False	weighted_abs_torsion	0.12696116131399535	0.12711390682750484
modulated_phase	0.02	73	100	FD	False	abs_torsion	0.12247643638047637	0.1236691722116075
modulated_phase	0.02	73	100	FD	False	curvature	0.015395162090593939	0.015650453069475212
modulated_phase	0.02	73	100	FD	False	almost_curvature	0.0781293992183679	0.07873418135146892
modulated_phase	0.02	73	100	FD	False	weighted_abs_torsion	0.12400149352834704	0.12711390682750484
modulated_phase	0.02	73	100	SG	False	abs_torsion	0.1278813857489522	0.1236691722116075
modulated_phase	0.02	73	100	SG	False	curvature	0.01365261907317428	0.015650453069475212
modulated_phase	0.02	73	100	SG	False	almost_curvature	0.07822355224450021	0.07873418135146892
modulated_phase	0.02	73	100	SG	False	weighted_abs_torsion	0.13106614931223856	0.12711390682750484
modulated_phase	0.02	73	100	SPEC	False	abs_torsion	0.12661372931489434	0.1236691722116075
modulated_phase	0.02	73	100	SPEC	False	curvature	0.01579285696634259	0.015650453069475212
modulated_phase	0.02	73	100	SPEC	False	almost_curvature	0.07899950994030275	0.07873418135146892
modulated_phase	0.02	73	100	SPEC	False	weighted_abs_torsion	0.12570170277786488	0.12711390682750484
modulated_phase	0.02	73	100	SG0SPEC	False	abs_torsion	0.1237185051753579	0.1236691722116075
modulated_phase	0.02	73	100	SG0SPEC	False	curvature	0.015496877004073303	0.015650453069475212
modulated_phase	0.02	73	100	SG0SPEC	False	almost_curvature	0.07795590606374103	0.07873418135146892
modulated_phase	0.02	73	100	SG0SPEC	False	weighted_abs_torsion	0.1267914966261188	0.12711390682750484
modulated_phase	0.02	73	100	TIK	False	abs_torsion	0.12369856396411588	0.1236691722116075
modulated_phase	0.02	73	100	TIK	False	curvature	0.015556122416441394	0.015650453069475212
modulated_phase	0.02	73	100	TIK	False	almost_curvature	0.07830605864699039	0.07873418135146892
modulated_phase	0.02	73	100	TIK	False	weighted_abs_torsion	0.12696528458393094	0.12711390682750484
modulated_phase	0.02	73	150	FD	False	abs_torsion	0.12756869016763467	0.1236691722116075
modulated_phase	0.02	73	150	FD	False	curvature	0.015543742583650601	0.015650453069475212
modulated_phase	0.02	73	150	FD	False	almost_curvature	0.0782490015085991	0.07873418135146892
modulated_phase	0.02	73	150	FD	False	weighted_abs_torsion	0.12402949410589878	0.12711390682750484
modulated_phase	0.02	73	150	SG	False	abs_torsion	0.12787497923387195	0.1236691722116075
modulated_phase	0.02	73	150	SG	False	curvature	0.013653249030667787	0.015650453069475212
modulated_phase	0.02	73	150	SG	False	almost_curvature	0.07823457575829178	0.07873418135146892
modulated_phase	0.02	73	150	SG	False	weighted_abs_torsion	0.13104643403466767	0.12711390682750484
modulated_phase	0.02	73	150	SPEC	False	abs_torsion	0.28113265155242007	0.1236691722116075
modulated_phase	0.02	73	150	SPEC	False	curvature	0.01669411702125118	0.015650453069475212
modulated_phase	0.02	73	150	SPEC	False	almost_curvature	0.07942562016583442	0.07873418135146892
modulated_phase	0.02	73	150	SPEC	False	weighted_abs_torsion	0.19878542416354408	0.12711390682750484
modulated_phase	0.02	73	150	SG0SPEC	False	abs_torsion	0.12385520479129437	0.1236691722116075
modulated_phase	0.02	73	150	SG0SPEC	False	curvature	0.015517811516219813	0.015650453069475212
modulated_phase	0.02	73	150	SG0SPEC	False	almost_curvature	0.07796821219682439	0.07873418135146892
modulated_phase	0.02	73	150	SG0SPEC	False	weighted_abs_torsion	0.1264754012276652	0.12711390682750484
modulated_phase	0.02	73	150	TIK	False	abs_torsion	0.1236985641070713	0.1236691722116075
modulated_phase	0.02	73	150	TIK	False	curvature	0.01555615808519275	0.015650453069475212
modulated_phase	0.02	73	150	TIK	False	almost_curvature	0.07830640653730477	0.07873418135146892
modulated_phase	0.02	73	150	TIK	False	weighted_abs_torsion	0.12696414779309514	0.12711390682750484
modulated_phase	0.02	73	150	FD	True	abs_torsion	0.12468507906681643	0.1236691722116075
modulated_phase	0.02	73	150	FD	True	curvature	0.011056216251494014	0.015650453069475212
modulated_phase	0.02	73	150	FD	True	almost_curvature	0.0561060704618366	0.07873418135146892
modulated_phase	0.02	73	150	FD	True	weighted_abs_torsion	0.1269038047964382	0.12711390682750484
modulated_phase	0.02	73	150	SG	True	abs_torsion	0.124692878744604	0.1236691722116075
modulated_phase	0.02	73	150	SG	True	curvature	0.011054940059676582	0.015650453069475212
modulated_phase	0.02	73	150	SG	True	almost_curvature	0.05609461464902481	0.07873418135146892
modulated_phase	0.02	73	150	SG	True	weighted_abs_torsion	0.12691122297351456	0.12711390682750484
modulated_phase	0.02	73	150	SPEC	True	abs_torsion	0.12468521668803811	0.1236691722116075
modulated_phase	0.02	73	150	SPEC	True	curvature	0.011056243979728212	0.015650453069475212
modulated_phase	0.02	73	150	SPEC	True	almost_curvature	0.05610611950407628	0.07873418135146892
modulated_phase	0.02	73	150	SPEC	True	weighted_abs_torsion	0.1269042292656678	0.12711390682750484
modulated_phase	0.02	73	150	SG0SPEC	True	abs_torsion	0.12468592859473224	0.1236691722116075
modulated_phase	0.02	73	150	SG0SPEC	True	curvature	0.011050042886622568	0.015650453069475212
modulated_phase	0.02	73	150	SG0SPEC	True	almost_curvature	0.05608454675295325	0.07873418135146892
modulated_phase	0.02	73	150	SG0SPEC	True	weighted_abs_torsion	0.12686542650372498	0.12711390682750484
modulated_phase	0.02	73	150	TIK	True	abs_torsion	0.12468625068596834	0.1236691722116075
modulated_phase	0.02	73	150	TIK	True	curvature	0.011046121835890385	0.015650453069475212
modulated_phase	0.02	73	150	TIK	True	almost_curvature	0.05606879872872323	0.07873418135146892
modulated_phase	0.02	73	150	TIK	True	weighted_abs_torsion	0.1268524859287037	0.12711390682750484
modulated_phase	0.02	74	40	FD	False	abs_torsion	0.12241112045394614	0.1236691722116075
modulated_phase	0.02	74	40	FD	False	curvature	0.015248532365380419	0.015650453069475212
modulated_phase	0.02	74	40	FD	False	almost_curvature	0.07757415822396128	0.07873418135146892
modulated_phase	0.02	74	40	FD	False	weighted_abs_torsion	0.12554908947780963	0.12711390682750484
modulated_phase	0.02	74	40	SG	False	abs_torsion	0.12792109427092976	0.1236691722116075
modulated_phase	0.02	74	40	SG	False	curvature	0.013570858141690073	0.015650453069475212
modulated_phase	0.02	74	40	SG	False	almost_curvature	0.07775199639412099	0.07873418135146892
modulated_phase	0.02	74	40	SG	False	weighted_abs_torsion	0.13107931752417507	0.12711390682750484
modulated_phase	0.02	74	40	SPEC	False	abs_torsion	0.12369301181398677	0.1236691722116075
modulated_phase	0.02	74	40	SPEC	False	curvature	0.015580018718512544	0.015650453069475212
modulated_phase	0.02	74	40	SPEC	False	almost_curvature	0.07839020248076065	0.07873418135146892
modulated_phase	0.02	74	40	SPEC	False	weighted_abs_torsion	0.12698260226082841	0.12711390682750484
modulated_phase	0.02	74	40	SG0SPEC	False	abs_torsion	0.12374143360681947	0.1236691722116075
modulated_phase	0.02	74	40	SG0SPEC	False	curvature	0.015394960492832491	0.015650453069475212
modulated_phase	0.02	74	40	SG0SPEC	False	almost_curvature	0.07749817660627113	0.07873418135146892
modulated_phase	0.02	74	40	SG0SPEC	False	weighted_abs_torsion	0.12695441870781105	0.12711390682750484
modulated_phase	0.02	74	40	TIK	False	abs_torsion	0.12372392451101877	0.1236691722116075
modulated_phase	0.02	74	40	TIK	False	curvature	0.015462941326254967	0.015650453069475212
modulated_phase	0.02	74	40	TIK	False	almost_curvature	0.0778364077471614	0.07873418135146892
modulated_phase	0.02	74	40	TIK	False	weighted_abs_torsion	0.12696750864088638	0.12711390682750484
modulated_phase	0.02	74	100	FD	False	abs_torsion	0.12245191111623896	0.1236691722116075
modulated_phase	0.02	74	100	FD	False	curvature	0.015374018738005762	0.015650453069475212
modulated_phase	0.02	74	100	FD	False	almost_curvature	0.07794991221022064	0.07873418135146892
modulated_phase	0.02	74	100	FD	False	weighted_abs_torsion	0.12349944882371335	0.12711390682750484
modulated_phase	0.02	74	100	SG	False	abs_torsion	0.1279017307675334	0.1236691722116075
modulated_phase	0.02	74	100	SG	False	curvature	0.013633698489983786	0.015650453069475212
modulated_phase	0.02	74	100	SG	False	almost_curvature	0.07809352061164722	0.07873418135146892
modulated_phase	0.02	74	100	SG	False	weighted_abs_torsion	0.13105483548202126	0.12711390682750484
modulated_phase	0.02	74	100	SPEC	False	abs_torsion	0.12631994692469542	0.1236691722116075
modulated_phase	0.02	74	100	SPEC	False	curvature	0.0157700971618909	0.015650453069475212
modulated_phase	0.02	74	100	SPEC	False	almost_curvature	0.07880489247507412	0.07873418135146892
modulated_phase	0.02	74	100	SPEC	False	weighted_abs_torsion	0.12416189314492652	0.12711390682750484
modulated_phase	0.02	74	100	SG0SPEC	False	abs_torsion	0.12371643997825087	0.1236691722116075
modulated_phase	0.02	74	100	SG0SPEC	False	curvature	0.015473856222493376	0.015650453069475212
modulated_phase	0.02	74	100	SG0SPEC	False	almost_curvature	0.07784050799304043	0.07873418135146892
modulated_phase	0.02	74	100	SG0SPEC	False	weighted_abs_torsion	0.12669122455013856	0.12711390682750484
modulated_phase	0.02	74	100	TIK	False	abs_torsion	0.12370633543627843	0.1236691722116075
modulated_phase	0.02	74	100	TIK	False	curvature	0.01553516790646758	0.015650453069475212
modulated_phase	0.02	74	100	TIK	False	almost_curvature	0.0781673606973639	0.07873418135146892
modulated_phase	0.02	74	100	TIK	False	weighted_abs_torsion	0.12696771322119185	0.12711390682750484
modulated_phase	0.02	74	150	FD	False	abs_torsion	0.12682255065752146	0.1236691722116075
modulated_phase	0.02	74	150	FD	False	curvature	0.015511165187199649	0.015650453069475212
modulated_phase	0.02	74	150	FD	False	almost_curvature	0.0780485315057619	0.07873418135146892
modulated_phase	0.02	74	150	FD	False	weighted_abs_torsion	0.12249270432298769	0.12711390682750484
modulated_phase	0.02	74	150	SG	False	abs_torsion	0.12790429507408924	0.1236691722116075
modulated_phase	0.02	74	150	SG	False	curvature	0.01363414459081666	0.015650453069475212
modulated_phase	0.02	74	150	SG	False	almost_curvature	0.07809637471759769	0.07873418135146892
modulated_phase	0.02	74	150	SG	False	weighted_abs_torsion	0.13103537720467828	0.12711390682750484
modulated_phase	0.02	74	150	SPEC	False	abs_torsion	0.25309801689210226	0.1236691722116075
modulated_phase	0.02	74	150	SPEC	False	curvature	0.016602662665386504	0.015650453069475212
modulated_phase	0.02	74	150	SPEC	False	almost_curvature	0.0791744069351965	0.07873418135146892
modulated_phase	0.02	74	150	SPEC	False	weighted_abs_torsion	0.1969315201641955	0.12711390682750484
modulated_phase	0.02	74	150	SG0SPEC	False	abs_torsion	0.12387022923028763	0.1236691722116075
modulated_phase	0.02	74	150	SG0SPEC	False	curvature	0.015492480555084533	0.015650453069475212
modulated_phase	0.02	74	150	SG0SPEC	False	almost_curvature	0.07785552655254804	0.07873418135146892
modulated_phase	0.02	74	150	SG0SPEC	False	weighted_abs_torsion	0.12617581362643146	0.12711390682750484
modulated_phase	0.02	74	150	TIK	False	abs_torsion	0.12370661867680884	0.1236691722116075
modulated_phase	0.02	74	150	TIK	False	curvature	0.01553522671681981	0.015650453069475212
modulated_phase	0.02	74	150	TIK	False	almost_curvature	0.07816731046166447	0.07873418135146892
modulated_phase	0.02	74	150	TIK	False	weighted_abs_torsion	0.12696652520579804	0.12711390682750484
modulated_phase	0.02	74	150	FD	True	abs_torsion	0.12468974049721888	0.1236691722116075
modulated_phase	0.02	74	150	FD	True	curvature	0.011040837216293689	0.015650453069475212
modulated_phase	0.02	74	150	FD	True	almost_curvature	0.055999226984623306	0.07873418135146892
modulated_phase	0.02	74	150	FD	True	weighted_abs_torsion	0.12690855434718748	0.12711390682750484
modulated_phase	0.02	74	150	SG	True	abs_torsion	0.12469747922878159	0.1236691722116075
modulated_phase	0.02	74	150	SG	True	curvature	0.011039569364986316	0.015650453069475212
modulated_phase	0.02	74	150	SG	True	almost_curvature	0.055987250456474874	0.07873418135146892
modulated_phase	0.02	74	150	SG	True	weighted_abs_torsion	0.1269160726435142	0.12711390682750484
modulated_phase	0.02	74	150	SPEC	True	abs_torsion	0.12468987557094073	0.1236691722116075
modulated_phase	0.02	74	150	SPEC	True	curvature	0.011040864801425422	0.015650453069475212
modulated_phase	0.02	74	150	SPEC	True	almost_curvature	0.05599927832867803	0.07873418135146892
modulated_phase	0.02	74	150	SPEC	True	weighted_abs_torsion	0.12690897256521783	0.12711390682750484
modulated_phase	0.02	74	150	SG0SPEC	True	abs_torsion	0.12469082158239678	0.1236691722116075
modulated_phase	0.02	74	150	SG0SPEC	True	curvature	0.01103468017982722	0.015650453069475212
modulated_phase	0.02	74	150	SG0SPEC	True	almost_curvature	0.055976790133341	0.07873418135146892
modulated_phase	0.02	74	150	SG0SPEC	True	weighted_abs_torsion	0.1268707649955329	0.12711390682750484
modulated_phase	0.02	74	150	TIK	True	abs_torsion	0.1246913885970582	0.1236691722116075
modulated_phase	0.02	74	150	TIK	True	curvature	0.011030752818991343	0.015650453069475212
modulated_phase	0.02	74	150	TIK	True	almost_curvature	0.055960103293588234	0.07873418135146892
modulated_phase	0.02	74	150	TIK	True	weighted_abs_torsion	0.12685821823816235	0.12711390682750484
modulated_phase	0.02	75	40	FD	False	abs_torsion	0.12240790924652753	0.1236691722116075
modulated_phase	0.02	75	40	FD	False	curvature	0.015250616870794589	0.015650453069475212
modulated_phase	0.02	75	40	FD	False	almost_curvature	0.07753312626535962	0.07873418135146892
modulated_phase	0.02	75	40	FD	False	weighted_abs_torsion	0.12554223134902434	0.12711390682750484
modulated_phase	0.02	75	40	SG	False	abs_torsion	0.12791718769080634	0.1236691722116075
modulated_phase	0.02	75	40	SG	False	curvature	0.01357300712219137	0.015650453069475212
modulated_phase	0.02	75	40	SG	False	almost_curvature	0.07771085032715436	0.07873418135146892
modulated_phase	0.02	75	40	SG	False	weighted_abs_torsion	0.13106937154814488	0.12711390682750484
modulated_phase	0.02	75	40	SPEC	False	abs_torsion	0.12368975499402349	0.1236691722116075
modulated_phase	0.02	75	40	SPEC	False	curvature	0.015582086012451967	0.015650453069475212
modulated_phase	0.02	75	40	SPEC	False	almost_curvature	0.0783486945257959	0.07873418135146892
modulated_phase	0.02	75	40	SPEC	False	weighted_abs_torsion	0.12697487137876418	0.12711390682750484
modulated_phase	0.02	75	40	SG0SPEC	False	abs_torsion	0.12373794113085589	0.1236691722116075
modulated_phase	0.02	75	40	SG0SPEC	False	curvature	0.015397123661517525	0.015650453069475212
modulated_phase	0.02	75	40	SG0SPEC	False	almost_curvature	0.07745815106991379	0.07873418135146892
modulated_phase	0.02	75	40	SG0SPEC	False	weighted_abs_torsion	0.1269461205762534	0.12711390682750484
modulated_phase	0.02	75	40	TIK	False	abs_torsion	0.12371995628153039	0.1236691722116075
modulated_phase	0.02	75	40	TIK	False	curvature	0.015465202138833343	0.015650453069475212
modulated_phase	0.02	75	40	TIK	False	almost_curvature	0.07779672296948999	0.07873418135146892
modulated_phase	0.02	75	40	TIK	False	weighted_abs_torsion	0.1269592013891082	0.12711390682750484
modulated_phase	0.02	75	100	FD	False	abs_torsion	0.1223163659880679	0.1236691722116075
modulated_phase	0.02	75	100	FD	False	curvature	0.015375765664988496	0.015650453069475212
modulated_phase	0.02	75	100	FD	False	almost_curvature	0.07789555250515415	0.07873418135146892
modulated_phase	0.02	75	100	FD	False	weighted_abs_torsion	0.123983703848756	0.12711390682750484
modulated_phase	0.02	75	100	SG	False	abs_torsion	0.12791561689624545	0.1236691722116075
modulated_phase	0.02	75	100	SG	False	curvature	0.013635301063065267	0.015650453069475212
modulated_phase	0.02	75	100	SG	False	almost_curvature	0.07802032020144792	0.07873418135146892
modulated_phase	0.02	75	100	SG	False	weighted_abs_torsion	0.13105128663452417	0.12711390682750484
modulated_phase	0.02	75	100	SPEC	False	abs_torsion	0.12610429557955546	0.1236691722116075
modulated_phase	0.02	75	100	SPEC	False	curvature	0.015769733072532172	0.015650453069475212
modulated_phase	0.02	75	100	SPEC	False	almost_curvature	0.07875327597502624	0.07873418135146892
modulated_phase	0.02	75	100	SPEC	False	weighted_abs_torsion	0.12539868516326402	0.12711390682750484
modulated_phase	0.02	75	100	SG0SPEC	False	abs_torsion	0.12372739678246146	0.1236691722116075
modulated_phase	0.02	75	100	SG0SPEC	False	curvature	0.015474127289992524	0.015650453069475212
modulated_phase	0.02	75	100	SG0SPEC	False	almost_curvature	0.07776832313222226	0.07873418135146892
modulated_phase	0.02	75	100	SG0SPEC	False	weighted_abs_torsion	0.12675879987266817	0.12711390682750484
modulated_phase	0.02	75	100	TIK	False	abs_torsion	0.12370344003195345	0.1236691722116075
modulated_phase	0.02	75	100	TIK	False	curvature	0.015536875977228437	0.015650453069475212
modulated_phase	0.02	75	100	TIK	False	almost_curvature	0.07811851020423484	0.07873418135146892
modulated_phase	0.02	75	100	TIK	False	weighted_abs_torsion	0.12696739782951946	0.12711390682750484
modulated_phase	0.02	75	150	FD	False	abs_torsion	0.12693214838373992	0.1236691722116075
modulated_phase	0.02	75	150	FD	False	curvature	0.01551934261740455	0.015650453069475212
modulated_phase	0.02	75	150	FD	False	almost_curvature	0.07805183823238702	0.07873418135146892
modulated_phase	0.02	75	150	FD	False	weighted_abs_torsion	0.12269205655470422	0.12711390682750484
modulated_phase	0.02	75	150	SG	False	abs_torsion	0.12792582336334007	0.1236691722116075
modulated_phase	0.02	75	150	SG	False	curvature	0.013635747326441525	0.015650453069475212
modulated_phase	0.02	75	150	SG	False	almost_curvature	0.07801755351590661	0.07873418135146892
modulated_phase	0.02	75	150	SG	False	weighted_abs_torsion	0.1310362133591565	0.12711390682750484
modulated_phase	0.02	75	150	SPEC	False	abs_torsion	0.27955757691653105	0.1236691722116075
modulated_phase	0.02	75	150	SPEC	False	curvature	0.016655170676837052	0.015650453069475212
modulated_phase	0.02	75	150	SPEC	False	almost_curvature	0.07922219511356073	0.07873418135146892
modulated_phase	0.02	75	150	SPEC	False	weighted_abs_torsion	0.1954254801502887	0.12711390682750484
modulated_phase	0.02	75	150	SG0SPEC	False	abs_torsion	0.12401397809861309	0.1236691722116075
modulated_phase	0.02	75	150	SG0SPEC	False	curvature	0.01549300100648348	0.015650453069475212
modulated_phase	0.02	75	150	SG0SPEC	False	almost_curvature	0.07777238506987161	0.07873418135146892
modulated_phase	0.02	75	150	SG0SPEC	False	weighted_abs_torsion	0.12647171540458677	0.12711390682750484
modulated_phase	0.02	75	150	TIK	False	abs_torsion	0.12370293906833123	0.1236691722116075
modulated_phase	0.02	75	150	TIK	False	curvature	0.015536952302857463	0.015650453069475212
modulated_phase	0.02	75	150	TIK	False	almost_curvature	0.07811882440917557	0.07873418135146892
modulated_phase	0.02	75	150	TIK	False	weighted_abs_torsion	0.12696550496192746	0.12711390682750484
modulated_phase	0.02	75	150	FD	True	abs_torsion	0.12468728953177942	0.1236691722116075
modulated_phase	0.02	75	150	FD	True	curvature	0.011042716365101178	0.015650453069475212
modulated_phase	0.02	75	150	FD	True	almost_curvature	0.05596999868577447	0.07873418135146892
modulated_phase	0.02	75	150	FD	True	weighted_abs_torsion	0.12690044562562697	0.12711390682750484
modulated_phase	0.02	75	150	SG	True	abs_torsion	0.12469519636537221	0.1236691722116075
modulated_phase	0.02	75	150	SG	True	curvature	0.011041455655168526	0.015650453069475212
modulated_phase	0.02	75	150	SG	True	almost_curvature	0.05595865699770678	0.07873418135146892
modulated_phase	0.02	75	150	SG	True	weighted_abs_torsion	0.12690776307584709	0.12711390682750484
modulated_phase	0.02	75	150	SPEC	True	abs_torsion	0.1246874236512331	0.1236691722116075
modulated_phase	0.02	75	150	SPEC	True	curvature	0.011042743777532452	0.015650453069475212
modulated_phase	0.02	75	150	SPEC	True	almost_curvature	0.05597004703758072	0.07873418135146892
modulated_phase	0.02	75	150	SPEC	True	weighted_abs_torsion	0.1269008643145364	0.12711390682750484
modulated_phase	0.02	75	150	SG0SPEC	True	abs_torsion	0.12468831758551965	0.1236691722116075
modulated_phase	0.02	75	150	SG0SPEC	True	curvature	0.011036602122446655	0.015650453069475212
modulated_phase	0.02	75	150	SG0SPEC	True	almost_curvature	0.05594863240325164	0.07873418135146892
modulated_phase	0.02	75	150	SG0SPEC	True	weighted_abs_torsion	0.1268619986804105	0.12711390682750484
modulated_phase	0.02	75	150	TIK	True	abs_torsion	0.12468839698444961	0.1236691722116075
modulated_phase	0.02	75	150	TIK	True	curvature	0.011032746050402895	0.015650453069475212
modulated_phase	0.02	75	150	TIK	True	almost_curvature	0.05593290428392241	0.07873418135146892
modulated_phase	0.02	75	150	TIK	True	weighted_abs_torsion	0.1268485364954021	0.12711390682750484
modulated_phase	0.02	76	40	FD	False	abs_torsion	0.12240740465066526	0.1236691722116075
modulated_phase	0.02	76	40	FD	False	curvature	0.015251527567588364	0.015650453069475212
modulated_phase	0.02	76	40	FD	False	almost_curvature	0.07764270377968352	0.07873418135146892
modulated_phase	0.02	76	40	FD	False	weighted_abs_torsion	0.12555817956933948	0.12711390682750484
modulated_phase	0.02	76	40	SG	False	abs_torsion	0.12791767437569274	0.1236691722116075
modulated_phase	0.02	76	40	SG	False	curvature	0.013573342064928535	0.015650453069475212
modulated_phase	0.02	76	40	SG	False	almost_curvature	0.07782117496929981	0.07873418135146892
modulated_phase	0.02	76	40	SG	False	weighted_abs_torsion	0.13108971923427565	0.12711390682750484
modulated_phase	0.02	76	40	SPEC	False	abs_torsion	0.12368917347260439	0.1236691722116075
modulated_phase	0.02	76	40	SPEC	False	curvature	0.01558311997884096	0.015650453069475212
modulated_phase	0.02	76	40	SPEC	False	almost_curvature	0.07845943812738443	0.07873418135146892
modulated_phase	0.02	76	40	SPEC	False	weighted_abs_torsion	0.12699152933468288	0.12711390682750484
modulated_phase	0.02	76	40	SG0SPEC	False	abs_torsion	0.1237376924299638	0.1236691722116075
modulated_phase	0.02	76	40	SG0SPEC	False	curvature	0.015397980930783813	0.015650453069475212
modulated_phase	0.02	76	40	SG0SPEC	False	almost_curvature	0.07756758095553945	0.07873418135146892
modulated_phase	0.02	76	40	SG0SPEC	False	weighted_abs_torsion	0.12696394985708165	0.12711390682750484
modulated_phase	0.02	76	40	TIK	False	abs_torsion	0.12372028790676749	0.1236691722116075
modulated_phase	0.02	76	40	TIK	False	curvature	0.015465966773346416	0.015650453069475212
modulated_phase	0.02	76	40	TIK	False	almost_curvature	0.07790682706418148	0.07873418135146892
modulated_phase	0.02	76	40	TIK	False	weighted_abs_torsion	0.12697842461569198	0.12711390682750484
modulated_phase	0.02	76	100	FD	False	abs_torsion	0.1224668973091032	0.1236691722116075
modulated_phase	0.02	76	100	FD	False	curvature	0.0153766394272801	0.015650453069475212
modulated_phase	0.02	76	100	FD	False	almost_curvature	0.07800737463633353	0.07873418135146892
modulated_phase	0.02	76	100	FD	False	weighted_abs_torsion	0.12351665461991519	0.12711390682750484
modulated_phase	0.02	76	100	SG	False	abs_torsion	0.12788884564607142	0.1236691722116075
modulated_phase	0.02	76	100	SG	False	curvature	0.013636369608237857	0.015650453069475212
modulated_phase	0.02	76	100	SG	False	almost_curvature	0.07815027645326415	0.07873418135146892
modulated_phase	0.02	76	100	SG	False	weighted_abs_torsion	0.13108338858676846	0.12711390682750484
modulated_phase	0.02	76	100	SPEC	False	abs_torsion	0.12677857328398726	0.1236691722116075
modulated_phase	0.02	76	100	SPEC	False	curvature	0.01577292793103844	0.015650453069475212
modulated_phase	0.02	76	100	SPEC	False	almost_curvature	0.07886025436101549	0.07873418135146892
modulated_phase	0.02	76	100	SPEC	False	weighted_abs_torsion	0.12460941045048006	0.12711390682750484
modulated_phase	0.02	76	100	SG0SPEC	False	abs_torsion	0.12371659153219641	0.1236691722116075
modulated_phase	0.02	76	100	SG0SPEC	False	curvature	0.015477951400136903	0.015650453069475212
modulated_phase	0.02	76	100	SG0SPEC	False	almost_curvature	0.07790079296362208	0.07873418135146892
modulated_phase	0.02	76	100	SG0SPEC	False	weighted_abs_torsion	0.12676673112908332	0.12711390682750484
modulated_phase	0.02	76	100	TIK	False	abs_torsion	0.1237025999690026	0.1236691722116075
modulated_phase	0.02	76	100	TIK	False	curvature	0.015538254442671278	0.015650453069475212
modulated_phase	0.02	76	100	TIK	False	almost_curvature	0.07823072977417349	0.07873418135146892
modulated_phase	0.02	76	100	TIK	False	weighted_abs_torsion	0.12697376446317774	0.12711390682750484
modulated_phase	0.02	76	150	FD	False	abs_torsion	0.12694763853642219	0.1236691722116075
modulated_phase	0.02	76	150	FD	False	curvature	0.015516201806271428	0.015650453069475212
modulated_phase	0.02	76	150	FD	False	almost_curvature	0.07811327655493584	0.07873418135146892
modulated_phase	0.02	76	150	FD	False	weighted_abs_torsion	0.12224884106007604	0.12711390682750484
modulated_phase	0.02	76	150	SG	False	abs_torsion	0.12788497660348402	0.1236691722116075
modulated_phase	0.02	76	150	SG	False	curvature	0.013636873303249607	0.015650453069475212
modulated_phase	0.02	76	150	SG	False	almost_curvature	0.078150441001617	0.07873418135146892
modulated_phase	0.02	76	150	SG	False	weighted_abs_torsion	0.13106085677302381	0.12711390682750484
modulated_phase	0.02	76	150	SPEC	False	abs_torsion	0.25425082119795206	0.1236691722116075
modulated_phase	0.02	76	150	SPEC	False	curvature	0.0166306023784111	0.015650453069475212
modulated_phase	0.02	76	150	SPEC	False	almost_curvature	0.07925434784034342	0.07873418135146892
modulated_phase	0.02	76	150	SPEC	False	weighted_abs_torsion	0.1946211364689079	0.12711390682750484
modulated_phase	0.02	76	150	SG0SPEC	False	abs_torsion	0.12378247177344186	0.1236691722116075
modulated_phase	0.02	76	150	SG0SPEC	False	curvature	0.015496612365132783	0.015650453069475212
modulated_phase	0.02	76	150	SG0SPEC	False	almost_curvature	0.07791419931081006	0.07873418135146892
modulated_phase	0.02	76	150	SG0SPEC	False	weighted_abs_torsion	0.12605042371170755	0.12711390682750484
modulated_phase	0.02	76	150	TIK	False	abs_torsion	0.12370284884433971	0.1236691722116075
modulated_phase	0.02	76	150	TIK	False	curvature	0.015538306096843986	0.015650453069475212
modulated_phase	0.02	76	150	TIK	False	almost_curvature	0.0782306566509735	0.07873418135146892
modulated_phase	0.02	76	150	TIK	False	weighted_abs_torsion	0.12697254295117297	0.12711390682750484
modulated_phase	0.02	76	150	FD	True	abs_torsion	0.12468702876525167	0.1236691722116075
modulated_phase	0.02	76	150	FD	True	curvature	0.011042675950474505	0.015650453069475212
modulated_phase	0.02	76	150	FD	True	almost_curvature	0.05604932321727972	0.07873418135146892
modulated_phase	0.02	76	150	FD	True	weighted_abs_torsion	0.12691479768555256	0.12711390682750484
modulated_phase	0.02	76	150	SG	True	abs_torsion	0.12469467753279315	0.1236691722116075
modulated_phase	0.02	76	150	SG	True	curvature	0.011041400855746206	0.015650453069475212
modulated_phase	0.02	76	150	SG	True	almost_curvature	0.05603763241300581	0.07873418135146892
modulated_phase	0.02	76	150	SG	True	weighted_abs_torsion	0.12692224445842762	0.12711390682750484
modulated_phase	0.02	76	150	SPEC	True	abs_torsion	0.12468716572790643	0.1236691722116075
modulated_phase	0.02	76	150	SPEC	True	curvature	0.011042703672896384	0.015650453069475212
modulated_phase	0.02	76	150	SPEC	True	almost_curvature	0.05604937353479778	0.07873418135146892
modulated_phase	0.02	76	150	SPEC	True	weighted_abs_torsion	0.126915223678282	0.12711390682750484
modulated_phase	0.02	76	150	SG0SPEC	True	abs_torsion	0.12468796856805676	0.1236691722116075
modulated_phase	0.02	76	150	SG0SPEC	True	curvature	0.011036495660696413	0.015650453069475212
modulated_phase	0.02	76	150	SG0SPEC	True	almost_curvature	0.056027361384455014	0.07873418135146892
modulated_phase	0.02	76	150	SG0SPEC	True	weighted_abs_torsion	0.1268767241623998	0.12711390682750484
modulated_phase	0.02	76	150	TIK	True	abs_torsion	0.12468874383690007	0.1236691722116075
modulated_phase	0.02	76	150	TIK	True	curvature	0.011032572753623697	0.015650453069475212
modulated_phase	0.02	76	150	TIK	True	almost_curvature	0.0560113604927979	0.07873418135146892
modulated_phase	0.02	76	150	TIK	True	weighted_abs_torsion	0.12686514877861246	0.12711390682750484
modulated_phase	0.02	77	40	FD	False	abs_torsion	0.12240726978951803	0.1236691722116075
modulated_phase	0.02	77	40	FD	False	curvature	0.01524749198205987	0.015650453069475212
modulated_phase	0.02	77	40	FD	False	almost_curvature	0.07751760233552399	0.07873418135146892
modulated_phase	0.02	77	40	FD	False	weighted_abs_torsion	0.12557162074371975	0.12711390682750484
modulated_phase	0.02	77	40	SG	False	abs_torsion	0.12791794364268594	0.1236691722116075
modulated_phase	0.02	77	40	SG	False	curvature	0.01356959496259929	0.015650453069475212
modulated_phase	0.02	77	40	SG	False	almost_curvature	0.07769462235975409	0.07873418135146892
modulated_phase	0.02	77	40	SG	False	weighted_abs_torsion	0.13110183968957392	0.12711390682750484
modulated_phase	0.02	77	40	SPEC	False	abs_torsion	0.1236891391725523	0.1236691722116075
modulated_phase	0.02	77	40	SPEC	False	curvature	0.015579028303125018	0.015650453069475212
modulated_phase	0.02	77	40	SPEC	False	almost_curvature	0.07833324621092613	0.07873418135146892
modulated_phase	0.02	77	40	SPEC	False	weighted_abs_torsion	0.1270067791806768	0.12711390682750484
modulated_phase	0.02	77	40	SG0SPEC	False	abs_torsion	0.12373783269748467	0.1236691722116075
modulated_phase	0.02	77	40	SG0SPEC	False	curvature	0.015393890403165572	0.015650453069475212
modulated_phase	0.02	77	40	SG0SPEC	False	almost_curvature	0.077441759767253	0.07873418135146892
modulated_phase	0.02	77	40	SG0SPEC	False	weighted_abs_torsion	0.12697705192055417	0.12711390682750484
modulated_phase	0.02	77	40	TIK	False	abs_torsion	0.12372054399319825	0.1236691722116075
modulated_phase	0.02	77	40	TIK	False	curvature	0.015461833416908767	0.015650453069475212
modulated_phase	0.02	77	40	TIK	False	almost_curvature	0.07777945962791558	0.07873418135146892
modulated_phase	0.02	77	40	TIK	False	weighted_abs_torsion	0.1269896322024766	0.12711390682750484
modulated_phase	0.02	77	100	FD	False	abs_torsion	0.12240661060240196	0.1236691722116075
modulated_phase	0.02	77	100	FD	False	curvature	0.015366019421627488	0.015650453069475212
modulated_phase	0.02	77	100	FD	False	almost_curvature	0.0779119790495864	0.07873418135146892
modulated_phase	0.02	77	100	FD	False	weighted_abs_torsion	0.12427110728625242	0.12711390682750484
modulated_phase	0.02	77	100	SG	False	abs_torsion	0.1278938533213183	0.1236691722116075
modulated_phase	0.02	77	100	SG	False	curvature	0.013632380384048721	0.015650453069475212
modulated_phase	0.02	77	100	SG	False	almost_curvature	0.07803468522930564	0.07873418135146892
modulated_phase	0.02	77	100	SG	False	weighted_abs_torsion	0.1311015314189994	0.12711390682750484
modulated_phase	0.02	77	100	SPEC	False	abs_torsion	0.12589879774816518	0.1236691722116075
modulated_phase	0.02	77	100	SPEC	False	curvature	0.01575458011986437	0.015650453069475212
modulated_phase	0.02	77	100	SPEC	False	almost_curvature	0.07877126106080302	0.07873418135146892
modulated_phase	0.02	77	100	SPEC	False	weighted_abs_torsion	0.1261187657422447	0.12711390682750484
modulated_phase	0.02	77	100	SG0SPEC	False	abs_torsion	0.1237269573147488	0.1236691722116075
modulated_phase	0.02	77	100	SG0SPEC	False	curvature	0.015472849223853334	0.015650453069475212
modulated_phase	0.02	77	100	SG0SPEC	False	almost_curvature	0.07777901877099395	0.07873418135146892
modulated_phase	0.02	77	100	SG0SPEC	False	weighted_abs_torsion	0.12687325586608472	0.12711390682750484
modulated_phase	0.02	77	100	TIK	False	abs_torsion	0.12370055446531543	0.1236691722116075
modulated_phase	0.02	77	100	TIK	False	curvature	0.015533955340504935	0.015650453069475212
modulated_phase	0.02	77	100	TIK	False	almost_curvature	0.07811044482590923	0.07873418135146892
modulated_phase	0.02	77	100	TIK	False	weighted_abs_torsion	0.12700344312754513	0.12711390682750484
modulated_phase	0.02	77	150	FD	False	abs_torsion	0.12671293467302966	0.1236691722116075
modulated_phase	0.02	77	150	FD	False	curvature	0.015496965968463958	0.015650453069475212
modulated_phase	0.02	77	150	FD	False	almost_curvature	0.07804648215398918	0.07873418135146892
modulated_phase	0.02	77	150	FD	False	weighted_abs_torsion	0.12403302423562254	0.12711390682750484
modulated_phase	0.02	77	150	SG	False	abs_torsion	0.12788907868670008	0.1236691722116075
modulated_phase	0.02	77	150	SG	False	curvature	0.013632902711765713	0.015650453069475212
modulated_phase	0.02	77	150	SG	False	almost_curvature	0.07803646847135196	0.07873418135146892
modulated_phase	0.02	77	150	SG	False	weighted_abs_torsion	0.13108364671094216	0.12711390682750484
modulated_phase	0.02	77	150	SPEC	False	abs_torsion	0.25624695313082496	0.1236691722116075
modulated_phase	0.02	77	150	SPEC	False	curvature	0.01656983918274621	0.015650453069475212
modulated_phase	0.02	77	150	SPEC	False	almost_curvature	0.0792061267211514	0.07873418135146892
modulated_phase	0.02	77	150	SPEC	False	weighted_abs_torsion	0.19861993588769114	0.12711390682750484
modulated_phase	0.02	77	150	SG0SPEC	False	abs_torsion	0.12378352096032418	0.1236691722116075
modulated_phase	0.02	77	150	SG0SPEC	False	curvature	0.015492407351056156	0.015650453069475212
modulated_phase	0.02	77	150	SG0SPEC	False	almost_curvature	0.07778244962499722	0.07873418135146892
modulated_phase	0.02	77	150	SG0SPEC	False	weighted_abs_torsion	0.1266384660117927	0.12711390682750484
modulated_phase	0.02	77	150	TIK	False	abs_torsion	0.12370034959568034	0.1236691722116075
modulated_phase	0.02	77	150	TIK	False	curvature	0.015533999658360468	0.015650453069475212
modulated_phase	0.02	77	150	TIK	False	almost_curvature	0.07811070341105553	0.07873418135146892
modulated_phase	0.02	77	150	TIK	False	weighted_abs_torsion	0.12700220808241502	0.12711390682750484
modulated_phase	0.02	77	150	FD	True	abs_torsion	0.12468611450809003	0.1236691722116075
modulated_phase	0.02	77	150	FD	True	curvature	0.011039435235574354	0.015650453069475212
modulated_phase	0.02	77	150	FD	True	almost_curvature	0.05595817272118985	0.07873418135146892
modulated_phase	0.02	77	150	FD	True	weighted_abs_torsion	0.12692700701338158	0.12711390682750484
modulated_phase	0.02	77	150	SG	True	abs_torsion	0.12469411223703349	0.1236691722116075
modulated_phase	0.02	77	150	SG	True	curvature	0.011038169062505876	0.015650453069475212
modulated_phase	0.02	77	150	SG	True	almost_curvature	0.05594620351876874	0.07873418135146892
modulated_phase	0.02	77	150	SG	True	weighted_abs_torsion	0.12693419443496956	0.12711390682750484
modulated_phase	0.02	77	150	SPEC	True	abs_torsion	0.1246862484852331	0.1236691722116075
modulated_phase	0.02	77	150	SPEC	True	curvature	0.011039462826981794	0.015650453069475212
modulated_phase	0.02	77	150	SPEC	True	almost_curvature	0.05595822442675454	0.07873418135146892
modulated_phase	0.02	77	150	SPEC	True	weighted_abs_torsion	0.12692743391092043	0.12711390682750484
modulated_phase	0.02	77	150	SG0SPEC	True	abs_torsion	0.12468737653413224	0.1236691722116075
modulated_phase	0.02	77	150	SG0SPEC	True	curvature	0.01103326435852147	0.015650453069475212
modulated_phase	0.02	77	150	SG0SPEC	True	almost_curvature	0.05593573022154753	0.07873418135146892
modulated_phase	0.02	77	150	SG0SPEC	True	weighted_abs_torsion	0.12688788986436617	0.12711390682750484
modulated_phase	0.02	77	150	TIK	True	abs_torsion	0.12468811220340038	0.1236691722116075
modulated_phase	0.02	77	150	TIK	True	curvature	0.011029337798110776	0.015650453069475212
modulated_phase	0.02	77	150	TIK	True	almost_curvature	0.05591911655431782	0.07873418135146892
modulated_phase	0.02	77	150	TIK	True	weighted_abs_torsion	0.12687435672587885	0.12711390682750484
modulated_phase	0.02	78	40	FD	False	abs_torsion	0.12240554945670953	0.1236691722116075
modulated_phase	0.02	78	40	FD	False	curvature	0.015240884166174883	0.015650453069475212
modulated_phase	0.02	78	40	FD	False	almost_curvature	0.07751187426834502	0.07873418135146892
modulated_phase	0.02	78	40	FD	False	weighted_abs_torsion	0.12553807517113066	0.12711390682750484
modulated_phase	0.02	78	40	SG	False	abs_torsion	0.12791492529251572	0.1236691722116075
modulated_phase	0.02	78	40	SG	False	curvature	0.013564286236457047	0.015650453069475212
modulated_phase	0.02	78	40	SG	False	almost_curvature	0.07768894358288753	0.07873418135146892
modulated_phase	0.02	78	40	SG	False	weighted_abs_torsion	0.13106819201972883	0.12711390682750484
modulated_phase	0.02	78	40	SPEC	False	abs_torsion	0.12368718805149022	0.1236691722116075
modulated_phase	0.02	78	40	SPEC	False	curvature	0.015572161766747751	0.015650453069475212
modulated_phase	0.02	78	40	SPEC	False	almost_curvature	0.07832765824315621	0.07873418135146892
modulated_phase	0.02	78	40	SPEC	False	weighted_abs_torsion	0.12697004107363086	0.12711390682750484
modulated_phase	0.02	78	40	SG0SPEC	False	abs_torsion	0.12373557956993901	0.1236691722116075
modulated_phase	0.02	78	40	SG0SPEC	False	curvature	0.015387294147074463	0.015650453069475212
modulated_phase	0.02	78	40	SG0SPEC	False	almost_curvature	0.07743529732401948	0.07873418135146892
modulated_phase	0.02	78	40	SG0SPEC	False	weighted_abs_torsion	0.1269421132115461	0.12711390682750484
modulated_phase	0.02	78	40	TIK	False	abs_torsion	0.12371797455703386	0.1236691722116075
modulated_phase	0.02	78	40	TIK	False	curvature	0.015455305530574942	0.015650453069475212
modulated_phase	0.02	78	40	TIK	False	almost_curvature	0.07777238443423633	0.07873418135146892
modulated_phase	0.02	78	40	TIK	False	weighted_abs_torsion	0.12695637696924209	0.12711390682750484
modulated_phase	0.02	78	100	FD	False	abs_torsion	0.12242823403037788	0.1236691722116075
modulated_phase	0.02	78	100	FD	False	curvature	0.015365798780335374	0.015650453069475212
modulated_phase	0.02	78	100	FD	False	almost_curvature	0.07795665639686024	0.07873418135146892
modulated_phase	0.02	78	100	FD	False	weighted_abs_torsion	0.1244433139955374	0.12711390682750484
modulated_phase	0.02	78	100	SG	False	abs_torsion	0.1278978311219979	0.1236691722116075
modulated_phase	0.02	78	100	SG	False	curvature	0.013626777823350164	0.015650453069475212
modulated_phase	0.02	78	100	SG	False	almost_curvature	0.07807880802521214	0.07873418135146892
modulated_phase	0.02	78	100	SG	False	weighted_abs_torsion	0.13106483490085136	0.12711390682750484
modulated_phase	0.02	78	100	SPEC	False	abs_torsion	0.12712450360319105	0.1236691722116075
modulated_phase	0.02	78	100	SPEC	False	curvature	0.01576259234389102	0.015650453069475212
modulated_phase	0.02	78	100	SPEC	False	almost_curvature	0.07881789204429462	0.07873418135146892
modulated_phase	0.02	78	100	SPEC	False	weighted_abs_torsion	0.1273134905279217	0.12711390682750484
modulated_phase	0.02	78	100	SG0SPEC	False	abs_torsion	0.1237258638056195	0.1236691722116075
modulated_phase	0.02	78	100	SG0SPEC	False	curvature	0.015465790371681006	0.015650453069475212
modulated_phase	0.02	78	100	SG0SPEC	False	almost_curvature	0.07780850278505541	0.07873418135146892
modulated_phase	0.02	78	100	SG0SPEC	False	weighted_abs_torsion	0.1268675480472729	0.12711390682750484
modulated_phase	0.02	78	100	TIK	False	abs_torsion	0.12370076919360659	0.1236691722116075
modulated_phase	0.02	78	100	TIK	False	curvature	0.015527030361088058	0.015650453069475212
modulated_phase	0.02	78	100	TIK	False	almost_curvature	0.07811586888152855	0.07873418135146892
modulated_phase	0.02	78	100	TIK	False	weighted_abs_torsion	0.1269658699433168	0.12711390682750484
modulated_phase	0.02	78	150	FD	False	abs_torsion	0.1270794993456643	0.1236691722116075
modulated_phase	0.02	78	150	FD	False	curvature	0.01550314934912287	0.015650453069475212
modulated_phase	0.02	78	150	FD	False	almost_curvature	0.07803080079369508	0.07873418135146892
modulated_phase	0.02	78	150	FD	False	weighted_abs_torsion	0.12438478865616712	0.12711390682750484
modulated_phase	0.02	78	150	SG	False	abs_torsion	0.12789790369605392	0.1236691722116075
modulated_phase	0.02	78	150	SG	False	curvature	0.013627293328273397	0.015650453069475212
modulated_phase	0.02	78	150	SG	False	almost_curvature	0.07808290217971066	0.07873418135146892
modulated_phase	0.02	78	150	SG	False	weighted_abs_torsion	0.13104405959307056	0.12711390682750484
modulated_phase	0.02	78	150	SPEC	False	abs_torsion	0.2598021464287975	0.1236691722116075
modulated_phase	0.02	78	150	SPEC	False	curvature	0.0166152088853742	0.015650453069475212
modulated_phase	0.02	78	150	SPEC	False	almost_curvature	0.07915240555704864	0.07873418135146892
modulated_phase	0.02	78	150	SPEC	False	weighted_abs_torsion	0.20096896760085872	0.12711390682750484
modulated_phase	0.02	78	150	SG0SPEC	False	abs_torsion	0.12394856567234101	0.1236691722116075
modulated_phase	0.02	78	150	SG0SPEC	False	curvature	0.015485505651428063	0.015650453069475212
modulated_phase	0.02	78	150	SG0SPEC	False	almost_curvature	0.07782500801564175	0.07873418135146892
modulated_phase	0.02	78	150	SG0SPEC	False	weighted_abs_torsion	0.12673763652873982	0.12711390682750484
modulated_phase	0.02	78	150	TIK	False	abs_torsion	0.12370051989478531	0.1236691722116075
modulated_phase	0.02	78	150	TIK	False	curvature	0.015527075768259565	0.015650453069475212
modulated_phase	0.02	78	150	TIK	False	almost_curvature	0.07811595648793532	0.07873418135146892
modulated_phase	0.02	78	150	TIK	False	weighted_abs_torsion	0.12696474862741694	0.12711390682750484
modulated_phase	0.02	78	150	FD	True	abs_torsion	0.12468450053680402	0.1236691722116075
modulated_phase	0.02	78	150	FD	True	curvature	0.01103548745811612	0.015650453069475212
modulated_phase	0.02	78	150	FD	True	almost_curvature	0.05595533268177395	0.07873418135146892
modulated_phase	0.02	78	150	FD	True	weighted_abs_torsion	0.12690171116803667	0.12711390682750484
modulated_phase	0.02	78	150	SG	True	abs_torsion	0.12469226357928344	0.1236691722116075
modulated_phase	0.02	78	150	SG	True	curvature	0.011034233367352817	0.015650453069475212
modulated_phase	0.02	78	150	SG	True	almost_curvature	0.055942515591058034	0.07873418135146892
modulated_phase	0.02	78	150	SG	True	weighted_abs_torsion	0.12690886199150966	0.12711390682750484
modulated_phase	0.02	78	150	SPEC	True	abs_torsion	0.12468463410855059	0.1236691722116075
modulated_phase	0.02	78	150	SPEC	True	curvature	0.011035514785660465	0.015650453069475212
modulated_phase	0.02	78	150	SPEC	True	almost_curvature	0.05595538963830772	0.07873418135146892
modulated_phase	0.02	78	150	SPEC	True	weighted_abs_torsion	0.12690213465456662	0.12711390682750484
modulated_phase	0.02	78	150	SG0SPEC	True	abs_torsion	0.12468550546400253	0.1236691722116075
modulated_phase	0.02	78	150	SG0SPEC	True	curvature	0.011029375324318079	0.015650453069475212
modulated_phase	0.02	78	150	SG0SPEC	True	almost_curvature	0.055931426700207953	0.07873418135146892
modulated_phase	0.02	78	150	SG0SPEC	True	weighted_abs_torsion	0.12686308770148383	0.12711390682750484
modulated_phase	0.02	78	150	TIK	True	abs_torsion	0.12468580610481068	0.1236691722116075
modulated_phase	0.02	78	150	TIK	True	curvature	0.01102549987875416	0.015650453069475212
modulated_phase	0.02	78	150	TIK	True	almost_curvature	0.0559135780760942	0.07873418135146892
modulated_phase	0.02	78	150	TIK	True	weighted_abs_torsion	0.12685004801078312	0.12711390682750484
modulated_phase	0.02	79	40	FD	False	abs_torsion	0.12240437066288055	0.1236691722116075
modulated_phase	0.02	79	40	FD	False	curvature	0.015254542965357732	0.015650453069475212
modulated_phase	0.02	79	40	FD	False	almost_curvature	0.07767231342232109	0.07873418135146892
modulated_phase	0.02	79	40	FD	False	weighted_abs_torsion	0.12554911532695046	0.12711390682750484
modulated_phase	0.02	79	40	SG	False	abs_torsion	0.1279143062024154	0.1236691722116075
modulated_phase	0.02	79	40	SG	False	curvature	0.013576262505979358	0.015650453069475212
modulated_phase	0.02	79	40	SG	False	almost_curvature	0.07785085371250945	0.07873418135146892
modulated_phase	0.02	79	40	SG	False	weighted_abs_torsion	0.13107863435556205	0.12711390682750484
modulated_phase	0.02	79	40	SPEC	False	abs_torsion	0.12368585581766352	0.1236691722116075
modulated_phase	0.02	79	40	SPEC	False	curvature	0.015586139477474056	0.015650453069475212
modulated_phase	0.02	79	40	SPEC	False	almost_curvature	0.07848954332816953	0.07873418135146892
modulated_phase	0.02	79	40	SPEC	False	weighted_abs_torsion	0.12698373149528036	0.12711390682750484
modulated_phase	0.02	79	40	SG0SPEC	False	abs_torsion	0.12373458780119138	0.1236691722116075
modulated_phase	0.02	79	40	SG0SPEC	False	curvature	0.015401051451602896	0.015650453069475212
modulated_phase	0.02	79	40	SG0SPEC	False	almost_curvature	0.07759603229317137	0.07873418135146892
modulated_phase	0.02	79	40	SG0SPEC	False	weighted_abs_torsion	0.12695622722285207	0.12711390682750484
modulated_phase	0.02	79	40	TIK	False	abs_torsion	0.12371725000144368	0.1236691722116075
modulated_phase	0.02	79	40	TIK	False	curvature	0.015469115256137481	0.015650453069475212
modulated_phase	0.02	79	40	TIK	False	almost_curvature	0.07793426136190089	0.07873418135146892
modulated_phase	0.02	79	40	TIK	False	weighted_abs_torsion	0.1269672198492557	0.12711390682750484
modulated_phase	0.02	79	100	FD	False	abs_torsion	0.12247926608069101	0.1236691722116075
modulated_phase	0.02	79	100	FD	False	curvature	0.01538277728287351	0.015650453069475212
modulated_phase	0.02	79	100	FD	False	almost_curvature	0.07805920832756097	0.07873418135146892
modulated_phase	0.02	79	100	FD	False	weighted_abs_torsion	0.12400111337507728	0.12711390682750484
modulated_phase	0.02	79	100	SG	False	abs_torsion	0.1278990309733054	0.1236691722116075
modulated_phase	0.02	79	100	SG	False	curvature	0.013639206508965501	0.015650453069475212
modulated_phase	0.02	79	100	SG	False	almost_curvature	0.07820510957488323	0.07873418135146892
modulated_phase	0.02	79	100	SG	False	weighted_abs_torsion	0.1310594387373361	0.12711390682750484
modulated_phase	0.02	79	100	SPEC	False	abs_torsion	0.12684038991025695	0.1236691722116075
modulated_phase	0.02	79	100	SPEC	False	curvature	0.015780067226099936	0.015650453069475212
modulated_phase	0.02	79	100	SPEC	False	almost_curvature	0.07891551300494887	0.07873418135146892
modulated_phase	0.02	79	100	SPEC	False	weighted_abs_torsion	0.1257391279093237	0.12711390682750484
modulated_phase	0.02	79	100	SG0SPEC	False	abs_torsion	0.12371713783506842	0.1236691722116075
modulated_phase	0.02	79	100	SG0SPEC	False	curvature	0.015480667160700371	0.015650453069475212
modulated_phase	0.02	79	100	SG0SPEC	False	almost_curvature	0.07794841076092116	0.07873418135146892
modulated_phase	0.02	79	100	SG0SPEC	False	weighted_abs_torsion	0.12675893714810124	0.12711390682750484
modulated_phase	0.02	79	100	TIK	False	abs_torsion	0.12369850393614717	0.1236691722116075
modulated_phase	0.02	79	100	TIK	False	curvature	0.015541232661028853	0.015650453069475212
modulated_phase	0.02	79	100	TIK	False	almost_curvature	0.07826857563139225	0.07873418135146892
modulated_phase	0.02	79	100	TIK	False	weighted_abs_torsion	0.12696616439324865	0.12711390682750484
modulated_phase	0.02	79	150	FD	False	abs_torsion	0.1281255915627754	0.1236691722116075
modulated_phase	0.02	79	150	FD	False	curvature	0.015537393161327889	0.015650453069475212
modulated_phase	0.02	79	150	FD	False	almost_curvature	0.07815515749864174	0.07873418135146892
modulated_phase	0.02	79	150	FD	False	weighted_abs_torsion	0.12323734613588475	0.12711390682750484
modulated_phase	0.02	79	150	SG	False	abs_torsion	0.12790396905490847	0.1236691722116075
modulated_phase	0.02	79	150	SG	False	curvature	0.013639750366045901	0.015650453069475212
modulated_phase	0.02	79	150	SG	False	almost_curvature	0.07820938463192062	0.07873418135146892
modulated_phase	0.02	79	150	SG	False	weighted_abs_torsion	0.13104432533867286	0.12711390682750484
modulated_phase	0.02	79	150	SPEC	False	abs_torsion	0.25997740484871756	0.1236691722116075
modulated_phase	0.02	79	150	SPEC	False	curvature	0.01672672006200299	0.015650453069475212
modulated_phase	0.02	79	150	SPEC	False	almost_curvature	0.07932373396879086	0.07873418135146892
modulated_phase	0.02	79	150	SPEC	False	weighted_abs_torsion	0.20128567971431935	0.12711390682750484
modulated_phase	0.02	79	150	SG0SPEC	False	abs_torsion	0.12381961490239092	0.1236691722116075
modulated_phase	0.02	79	150	SG0SPEC	False	curvature	0.015500016873567389	0.015650453069475212
modulated_phase	0.02	79	150	SG0SPEC	False	almost_curvature	0.07796601300550111	0.07873418135146892
modulated_phase	0.02	79	150	SG0SPEC	False	weighted_abs_torsion	0.12627671654488942	0.12711390682750484
modulated_phase	0.02	79	150	TIK	False	abs_torsion	0.12369822332366011	0.1236691722116075
modulated_phase	0.02	79	150	TIK	False	curvature	0.01554128848667698	0.015650453069475212
modulated_phase	0.02	79	150	TIK	False	almost_curvature	0.07826841311317972	0.07873418135146892
modulated_phase	0.02	79	150	TIK	False	weighted_abs_torsion	0.1269645459675584	0.12711390682750484
modulated_phase	0.02	79	150	FD	True	abs_torsion	0.12468529391263639	0.1236691722116075
modulated_phase	0.02	79	150	FD	True	curvature	0.011045242524977397	0.015650453069475212
modulated_phase	0.02	79	150	FD	True	almost_curvature	0.056069124713071995	0.07873418135146892
modulated_phase	0.02	79	150	FD	True	weighted_abs_torsion	0.1269086548369015	0.12711390682750484
modulated_phase	0.02	79	150	SG	True	abs_torsion	0.12469322778009562	0.1236691722116075
modulated_phase	0.02	79	150	SG	True	curvature	0.011043972424973817	0.015650453069475212
modulated_phase	0.02	79	150	SG	True	almost_curvature	0.05605692139519945	0.07873418135146892
modulated_phase	0.02	79	150	SG	True	weighted_abs_torsion	0.12691622128534558	0.12711390682750484
modulated_phase	0.02	79	150	SPEC	True	abs_torsion	0.12468542811336998	0.1236691722116075
modulated_phase	0.02	79	150	SPEC	True	curvature	0.011045270138322665	0.015650453069475212
modulated_phase	0.02	79	150	SPEC	True	almost_curvature	0.05606917703673478	0.07873418135146892
modulated_phase	0.02	79	150	SPEC	True	weighted_abs_torsion	0.12690907112341598	0.12711390682750484
modulated_phase	0.02	79	150	SG0SPEC	True	abs_torsion	0.1246864752701532	0.1236691722116075
modulated_phase	0.02	79	150	SG0SPEC	True	curvature	0.011039091599294214	0.015650453069475212
modulated_phase	0.02	79	150	SG0SPEC	True	almost_curvature	0.056046293617606116	0.07873418135146892
modulated_phase	0.02	79	150	SG0SPEC	True	weighted_abs_torsion	0.12687098166334507	0.12711390682750484
modulated_phase	0.02	79	150	TIK	True	abs_torsion	0.1246870271077516	0.1236691722116075
modulated_phase	0.02	79	150	TIK	True	curvature	0.011035203810946161	0.015650453069475212
modulated_phase	0.02	79	150	TIK	True	almost_curvature	0.05602912104134103	0.07873418135146892
modulated_phase	0.02	79	150	TIK	True	weighted_abs_torsion	0.12685850921276717	0.12711390682750484
modulated_phase	0.02	80	40	FD	False	abs_torsion	0.12240410421251087	0.1236691722116075
modulated_phase	0.02	80	40	FD	False	curvature	0.015254940083980645	0.015650453069475212
modulated_phase	0.02	80	40	FD	False	almost_curvature	0.07757620993293389	0.07873418135146892
modulated_phase	0.02	80	40	FD	False	weighted_abs_torsion	0.12555288816434337	0.12711390682750484
modulated_phase	0.02	80	40	SG	False	abs_torsion	0.1279136960676034	0.1236691722116075
modulated_phase	0.02	80	40	SG	False	curvature	0.013576459032487883	0.015650453069475212
modulated_phase	0.02	80	40	SG	False	almost_curvature	0.0777536833700288	0.07873418135146892
modulated_phase	0.02	80	40	SG	False	weighted_abs_torsion	0.131083833487239	0.12711390682750484
modulated_phase	0.02	80	40	SPEC	False	abs_torsion	0.12368597087841036	0.1236691722116075
modulated_phase	0.02	80	40	SPEC	False	curvature	0.015586589521400214	0.015650453069475212
modulated_phase	0.02	80	40	SPEC	False	almost_curvature	0.0783925395288336	0.07873418135146892
modulated_phase	0.02	80	40	SPEC	False	weighted_abs_torsion	0.1269858924933724	0.12711390682750484
modulated_phase	0.02	80	40	SG0SPEC	False	abs_torsion	0.12373420627084371	0.1236691722116075
modulated_phase	0.02	80	40	SG0SPEC	False	curvature	0.015401431226221356	0.015650453069475212
modulated_phase	0.02	80	40	SG0SPEC	False	almost_curvature	0.07750025307831128	0.07873418135146892
modulated_phase	0.02	80	40	SG0SPEC	False	weighted_abs_torsion	0.12695790600147613	0.12711390682750484
modulated_phase	0.02	80	40	TIK	False	abs_torsion	0.12371635964412618	0.1236691722116075
modulated_phase	0.02	80	40	TIK	False	curvature	0.01546943428862531	0.015650453069475212
modulated_phase	0.02	80	40	TIK	False	almost_curvature	0.07783811584632061	0.07873418135146892
modulated_phase	0.02	80	40	TIK	False	weighted_abs_torsion	0.12697195299962755	0.12711390682750484
modulated_phase	0.02	80	100	FD	False	abs_torsion	0.1224612613063825	0.1236691722116075
modulated_phase	0.02	80	100	FD	False	curvature	0.015378315964465707	0.015650453069475212
modulated_phase	0.02	80	100	FD	False	almost_curvature	0.0779707667930199	0.07873418135146892
modulated_phase	0.02	80	100	FD	False	weighted_abs_torsion	0.12423827666712305	0.12711390682750484
modulated_phase	0.02	80	100	SG	False	abs_torsion	0.12788904566497677	0.1236691722116075
modulated_phase	0.02	80	100	SG	False	curvature	0.013639615920754928	0.015650453069475212
modulated_phase	0.02	80	100	SG	False	almost_curvature	0.07809952526063052	0.07873418135146892
modulated_phase	0.02	80	100	SG	False	weighted_abs_torsion	0.13106858363867663	0.12711390682750484
modulated_phase	0.02	80	100	SPEC	False	abs_torsion	0.12576530340468875	0.1236691722116075
modulated_phase	0.02	80	100	SPEC	False	curvature	0.015770379010425224	0.015650453069475212
modulated_phase	0.02	80	100	SPEC	False	almost_curvature	0.0788287510232899	0.07873418135146892
modulated_phase	0.02	80	100	SPEC	False	weighted_abs_torsion	0.125649497986408	0.12711390682750484
modulated_phase	0.02	80	100	SG0SPEC	False	abs_torsion	0.12372172541540111	0.1236691722116075
modulated_phase	0.02	80	100	SG0SPEC	False	curvature	0.015481170992521292	0.015650453069475212
modulated_phase	0.02	80	100	SG0SPEC	False	almost_curvature	0.07784272704289126	0.07873418135146892
modulated_phase	0.02	80	100	SG0SPEC	False	weighted_abs_torsion	0.12675341624149425	0.12711390682750484
modulated_phase	0.02	80	100	TIK	False	abs_torsion	0.12370129228228728	0.1236691722116075
modulated_phase	0.02	80	100	TIK	False	curvature	0.01554181021154438	0.015650453069475212
modulated_phase	0.02	80	100	TIK	False	almost_curvature	0.07817099660436437	0.07873418135146892
modulated_phase	0.02	80	100	TIK	False	weighted_abs_torsion	0.1269700233006754	0.12711390682750484
modulated_phase	0.02	80	150	FD	False	abs_torsion	0.1270788868407634	0.1236691722116075
modulated_phase	0.02	80	150	FD	False	curvature	0.01551384165426626	0.015650453069475212
modulated_phase	0.02	80	150	FD	False	almost_curvature	0.07806641971992576	0.07873418135146892
modulated_phase	0.02	80	150	FD	False	weighted_abs_torsion	0.12357540299034463	0.12711390682750484
modulated_phase	0.02	80	150	SG	False	abs_torsion	0.12788207620903527	0.1236691722116075
modulated_phase	0.02	80	150	SG	False	curvature	0.013640208317551823	0.015650453069475212
modulated_phase	0.02	80	150	SG	False	almost_curvature	0.07810630170555286	0.07873418135146892
modulated_phase	0.02	80	150	SG	False	weighted_abs_torsion	0.13105212678303035	0.12711390682750484
modulated_phase	0.02	80	150	SPEC	False	abs_torsion	0.2582934129321668	0.1236691722116075
modulated_phase	0.02	80	150	SPEC	False	curvature	0.016634878410808164	0.015650453069475212
modulated_phase	0.02	80	150	SPEC	False	almost_curvature	0.07921340664982202	0.07873418135146892
modulated_phase	0.02	80	150	SPEC	False	weighted_abs_torsion	0.1984569936155191	0.12711390682750484
modulated_phase	0.02	80	150	SG0SPEC	False	abs_torsion	0.12407528002407248	0.1236691722116075
modulated_phase	0.02	80	150	SG0SPEC	False	curvature	0.015502726414014264	0.015650453069475212
modulated_phase	0.02	80	150	SG0SPEC	False	almost_curvature	0.07786606997719042	0.07873418135146892
modulated_phase	0.02	80	150	SG0SPEC	False	weighted_abs_torsion	0.1263415149344831	0.12711390682750484
modulated_phase	0.02	80	150	TIK	False	abs_torsion	0.1237012638518261	0.1236691722116075
modulated_phase	0.02	80	150	TIK	False	curvature	0.01554185790012354	0.015650453069475212
modulated_phase	0.02	80	150	TIK	False	almost_curvature	0.0781710243905271	0.07873418135146892
modulated_phase	0.02	80	150	TIK	False	weighted_abs_torsion	0.12696899893857685	0.12711390682750484
modulated_phase	0.02	80	150	FD	True	abs_torsion	0.12468492244869037	0.1236691722116075
modulated_phase	0.02	80	150	FD	True	curvature	0.01104538457610234	0.015650453069475212
modulated_phase	0.02	80	150	FD	True	almost_curvature	0.05599938293354934	0.07873418135146892
modulated_phase	0.02	80	150	FD	True	weighted_abs_torsion	0.1269122310373445	0.12711390682750484
modulated_phase	0.02	80	150	SG	True	abs_torsion	0.12469272214867513	0.1236691722116075
modulated_phase	0.02	80	150	SG	True	curvature	0.011044102432889651	0.015650453069475212
modulated_phase	0.02	80	150	SG	True	almost_curvature	0.055987341405857385	0.07873418135146892
modulated_phase	0.02	80	150	SG	True	weighted_abs_torsion	0.12691984704719986	0.12711390682750484
modulated_phase	0.02	80	150	SPEC	True	abs_torsion	0.12468506155483211	0.1236691722116075
modulated_phase	0.02	80	150	SPEC	True	curvature	0.011045412409890116	0.015650453069475212
modulated_phase	0.02	80	150	SPEC	True	almost_curvature	0.05599943519531408	0.07873418135146892
modulated_phase	0.02	80	150	SPEC	True	weighted_abs_torsion	0.12691265363127352	0.12711390682750484
modulated_phase	0.02	80	150	SG0SPEC	True	abs_torsion	0.12468563612802702	0.1236691722116075
modulated_phase	0.02	80	150	SG0SPEC	True	curvature	0.011039192007189662	0.015650453069475212
modulated_phase	0.02	80	150	SG0SPEC	True	almost_curvature	0.05597677333064289	0.07873418135146892
modulated_phase	0.02	80	150	SG0SPEC	True	weighted_abs_torsion	0.12687425265756752	0.12711390682750484
modulated_phase	0.02	80	150	TIK	True	abs_torsion	0.12468566717909471	0.1236691722116075
modulated_phase	0.02	80	150	TIK	True	curvature	0.0110352568524826	0.015650453069475212
modulated_phase	0.02	80	150	TIK	True	almost_curvature	0.05595990078025257	0.07873418135146892
modulated_phase	0.02	80	150	TIK	True	weighted_abs_torsion	0.12686164206996167	0.12711390682750484
modulated_phase	0.02	81	40	FD	False	abs_torsion	0.12240700170187983	0.1236691722116075
modulated_phase	0.02	81	40	FD	False	curvature	0.015237380577307506	0.015650453069475212
modulated_phase	0.02	81	40	FD	False	almost_curvature	0.07749656793003228	0.07873418135146892
modulated_phase	0.02	81	40	FD	False	weighted_abs_torsion	0.12555753470121062	0.12711390682750484
modulated_phase	0.02	81	40	SG	False	abs_torsion	0.127917460635665	0.1236691722116075
modulated_phase	0.02	81	40	SG	False	curvature	0.013560712972342254	0.015650453069475212
modulated_phase	0.02	81	40	SG	False	almost_curvature	0.0776745402719975	0.07873418135146892
modulated_phase	0.02	81	40	SG	False	weighted_abs_torsion	0.1310893431736853	0.12711390682750484
modulated_phase	0.02	81	40	SPEC	False	abs_torsion	0.12368879356062175	0.1236691722116075
modulated_phase	0.02	81	40	SPEC	False	curvature	0.01556869116419102	0.015650453069475212
modulated_phase	0.02	81	40	SPEC	False	almost_curvature	0.07831174766155302	0.07873418135146892
modulated_phase	0.02	81	40	SPEC	False	weighted_abs_torsion	0.12699038621378225	0.12711390682750484
modulated_phase	0.02	81	40	SG0SPEC	False	abs_torsion	0.12373738213907963	0.1236691722116075
modulated_phase	0.02	81	40	SG0SPEC	False	curvature	0.015383648558308009	0.015650453069475212
modulated_phase	0.02	81	40	SG0SPEC	False	almost_curvature	0.0774214563583949	0.07873418135146892
modulated_phase	0.02	81	40	SG0SPEC	False	weighted_abs_torsion	0.1269626741304183	0.12711390682750484
modulated_phase	0.02	81	40	TIK	False	abs_torsion	0.12372005319987465	0.1236691722116075
modulated_phase	0.02	81	40	TIK	False	curvature	0.015451488579475732	0.015650453069475212
modulated_phase	0.02	81	40	TIK	False	almost_curvature	0.07776010472364364	0.07873418135146892
modulated_phase	0.02	81	40	TIK	False	weighted_abs_torsion	0.12697833291281832	0.12711390682750484
modulated_phase	0.02	81	100	FD	False	abs_torsion	0.12240210144270548	0.1236691722116075
modulated_phase	0.02	81	100	FD	False	curvature	0.015361347862752978	0.015650453069475212
modulated_phase	0.02	81	100	FD	False	almost_curvature	0.0778759949804429	0.07873418135146892
modulated_phase	0.02	81	100	FD	False	weighted_abs_torsion	0.12432821031259723	0.12711390682750484
modulated_phase	0.02	81	100	SG	False	abs_torsion	0.12788264234605257	0.1236691722116075
modulated_phase	0.02	81	100	SG	False	curvature	0.013624084637941965	0.015650453069475212
modulated_phase	0.02	81	100	SG	False	almost_curvature	0.07799817671309198	0.07873418135146892
modulated_phase	0.02	81	100	SG	False	weighted_abs_torsion	0.1310362288328093	0.12711390682750484
modulated_phase	0.02	81	100	SPEC	False	abs_torsion	0.12600976024262822	0.1236691722116075
modulated_phase	0.02	81	100	SPEC	False	curvature	0.015753430811431327	0.015650453069475212
modulated_phase	0.02	81	100	SPEC	False	almost_curvature	0.07873176447327886	0.07873418135146892
modulated_phase	0.02	81	100	SPEC	False	weighted_abs_torsion	0.12637893292500957	0.12711390682750484
modulated_phase	0.02	81	100	SG0SPEC	False	abs_torsion	0.12372601761342006	0.1236691722116075
modulated_phase	0.02	81	100	SG0SPEC	False	curvature	0.015463936341361723	0.015650453069475212
modulated_phase	0.02	81	100	SG0SPEC	False	almost_curvature	0.0777389037362291	0.07873418135146892
modulated_phase	0.02	81	100	SG0SPEC	False	weighted_abs_torsion	0.12673968863257343	0.12711390682750484
modulated_phase	0.02	81	100	TIK	False	abs_torsion	0.12370062743361564	0.1236691722116075
modulated_phase	0.02	81	100	TIK	False	curvature	0.01552419918862203	0.015650453069475212
modulated_phase	0.02	81	100	TIK	False	almost_curvature	0.07808342849005329	0.07873418135146892
modulated_phase	0.02	81	100	TIK	False	weighted_abs_torsion	0.12695885314340144	0.12711390682750484
modulated_phase	0.02	81	150	FD	False	abs_torsion	0.12718660515809427	0.1236691722116075
modulated_phase	0.02	81	150	FD	False	curvature	0.015491370858082621	0.015650453069475212
modulated_phase	0.02	81	150	FD	False	almost_curvature	0.07800628493706427	0.07873418135146892
modulated_phase	0.02	81	150	FD	False	weighted_abs_torsion	0.12469135144471918	0.12711390682750484
modulated_phase	0.02	81	150	SG	False	abs_torsion	0.1278746409446181	0.1236691722116075
modulated_phase	0.02	81	150	SG	False	curvature	0.013624605225393459	0.015650453069475212
modulated_phase	0.02	81	150	SG	False	almost_curvature	0.07799685333609273	0.07873418135146892
modulated_phase	0.02	81	150	SG	False	weighted_abs_torsion	0.1310196277913001	0.12711390682750484
modulated_phase	0.02	81	150	SPEC	False	abs_torsion	0.2571829808435375	0.1236691722116075
modulated_phase	0.02	81	150	SPEC	False	curvature	0.016597422697584407	0.015650453069475212
modulated_phase	0.02	81	150	SPEC	False	almost_curvature	0.07916374757496333	0.07873418135146892
modulated_phase	0.02	81	150	SPEC	False	weighted_abs_torsion	0.2014982235193983	0.12711390682750484
modulated_phase	0.02	81	150	SG0SPEC	False	abs_torsion	0.12396366826854748	0.1236691722116075
modulated_phase	0.02	81	150	SG0SPEC	False	curvature	0.015482344945144121	0.015650453069475212
modulated_phase	0.02	81	150	SG0SPEC	False	almost_curvature	0.07774336046398744	0.07873418135146892
modulated_phase	0.02	81	150	SG0SPEC	False	weighted_abs_torsion	0.12650580064022524	0.12711390682750484
modulated_phase	0.02	81	150	TIK	False	abs_torsion	0.12370028976131077	0.1236691722116075
modulated_phase	0.02	81	150	TIK	False	curvature	0.015524246105619326	0.015650453069475212
modulated_phase	0.02	81	150	TIK	False	almost_curvature	0.07808379434113996	0.07873418135146892
modulated_phase	0.02	81	150	TIK	False	weighted_abs_torsion	0.12695750996192023	0.12711390682750484
modulated_phase	0.02	81	150	FD	True	abs_torsion	0.12468489560618713	0.1236691722116075
modulated_phase	0.02	81	150	FD	True	curvature	0.011032413975830024	0.015650453069475212
modulated_phase	0.02	81	150	FD	True	almost_curvature	0.055940652196612387	0.07873418135146892
modulated_phase	0.02	81	150	FD	True	weighted_abs_torsion	0.12690943105978963	0.12711390682750484
modulated_phase	0.02	81	150	SG	True	abs_torsion	0.12469272275197148	0.1236691722116075
modulated_phase	0.02	81	150	SG	True	curvature	0.011031131138252994	0.015650453069475212
modulated_phase	0.02	81	150	SG	True	almost_curvature	0.05592910292923662	0.07873418135146892
modulated_phase	0.02	81	150	SG	True	weighted_abs_torsion	0.1269174813360006	0.12711390682750484
modulated_phase	0.02	81	150	SPEC	True	abs_torsion	0.12468502745202684	0.1236691722116075
modulated_phase	0.02	81	150	SPEC	True	curvature	0.011032441837795585	0.015650453069475212
modulated_phase	0.02	81	150	SPEC	True	almost_curvature	0.055940701496116685	0.07873418135146892
modulated_phase	0.02	81	150	SPEC	True	weighted_abs_torsion	0.1269098385330747	0.12711390682750484
modulated_phase	0.02	81	150	SG0SPEC	True	abs_torsion	0.12468616333216599	0.1236691722116075
modulated_phase	0.02	81	150	SG0SPEC	True	curvature	0.011026211024059861	0.015650453069475212
modulated_phase	0.02	81	150	SG0SPEC	True	almost_curvature	0.05591895389781117	0.07873418135146892
modulated_phase	0.02	81	150	SG0SPEC	True	weighted_abs_torsion	0.12687300590246203	0.12711390682750484
modulated_phase	0.02	81	150	TIK	True	abs_torsion	0.12468679222575715	0.1236691722116075
modulated_phase	0.02	81	150	TIK	True	curvature	0.011022240317397446	0.015650453069475212
modulated_phase	0.02	81	150	TIK	True	almost_curvature	0.055903008789383986	0.07873418135146892
modulated_phase	0.02	81	150	TIK	True	weighted_abs_torsion	0.12686179860127442	0.12711390682750484
modulated_phase	0.02	82	40	FD	False	abs_torsion	0.12240071426022742	0.1236691722116075
modulated_phase	0.02	82	40	FD	False	curvature	0.015252988850088297	0.015650453069475212
modulated_phase	0.02	82	40	FD	False	almost_curvature	0.07763774143839318	0.07873418135146892
modulated_phase	0.02	82	40	FD	False	weighted_abs_torsion	0.12554997873312068	0.12711390682750484
modulated_phase	0.02	82	40	SG	False	abs_torsion	0.1279101628706323	0.1236691722116075
modulated_phase	0.02	82	40	SG	False	curvature	0.013574759586847616	0.015650453069475212
modulated_phase	0.02	82	40	SG	False	almost_curvature	0.0778164569181571	0.07873418135146892
modulated_phase	0.02	82	40	SG	False	weighted_abs_torsion	0.13108413269302388	0.12711390682750484
modulated_phase	0.02	82	40	SPEC	False	abs_torsion	0.12368221822286085	0.1236691722116075
modulated_phase	0.02	82	40	SPEC	False	curvature	0.015584580749554959	0.015650453069475212
modulated_phase	0.02	82	40	SPEC	False	almost_curvature	0.07845439683640547	0.07873418135146892
modulated_phase	0.02	82	40	SPEC	False	weighted_abs_torsion	0.1269822300345011	0.12711390682750484
modulated_phase	0.02	82	40	SG0SPEC	False	abs_torsion	0.12373089599199237	0.1236691722116075
modulated_phase	0.02	82	40	SG0SPEC	False	curvature	0.015399474801041039	0.015650453069475212
modulated_phase	0.02	82	40	SG0SPEC	False	almost_curvature	0.07756263159309741	0.07873418135146892
modulated_phase	0.02	82	40	SG0SPEC	False	weighted_abs_torsion	0.12695697324704555	0.12711390682750484
modulated_phase	0.02	82	40	TIK	False	abs_torsion	0.12371377354128345	0.1236691722116075
modulated_phase	0.02	82	40	TIK	False	curvature	0.015467514284913279	0.015650453069475212
modulated_phase	0.02	82	40	TIK	False	almost_curvature	0.07790211940939576	0.07873418135146892
modulated_phase	0.02	82	40	TIK	False	weighted_abs_torsion	0.12697251901229445	0.12711390682750484
modulated_phase	0.02	82	100	FD	False	abs_torsion	0.12255681518373547	0.1236691722116075
modulated_phase	0.02	82	100	FD	False	curvature	0.015379902750843737	0.015650453069475212
modulated_phase	0.02	82	100	FD	False	almost_curvature	0.07800252899366542	0.07873418135146892
modulated_phase	0.02	82	100	FD	False	weighted_abs_torsion	0.12401936789917004	0.12711390682750484
modulated_phase	0.02	82	100	SG	False	abs_torsion	0.1278892305187248	0.1236691722116075
modulated_phase	0.02	82	100	SG	False	curvature	0.013637616269593391	0.015650453069475212
modulated_phase	0.02	82	100	SG	False	almost_curvature	0.07813534082229802	0.07873418135146892
modulated_phase	0.02	82	100	SG	False	weighted_abs_torsion	0.1310301745116304	0.12711390682750484
modulated_phase	0.02	82	100	SPEC	False	abs_torsion	0.1271101379804202	0.1236691722116075
modulated_phase	0.02	82	100	SPEC	False	curvature	0.01577607205510672	0.015650453069475212
modulated_phase	0.02	82	100	SPEC	False	almost_curvature	0.07886129468582961	0.07873418135146892
modulated_phase	0.02	82	100	SPEC	False	weighted_abs_torsion	0.1261580038626346	0.12711390682750484
modulated_phase	0.02	82	100	SG0SPEC	False	abs_torsion	0.1237125686235423	0.1236691722116075
modulated_phase	0.02	82	100	SG0SPEC	False	curvature	0.015478528898054804	0.015650453069475212
modulated_phase	0.02	82	100	SG0SPEC	False	almost_curvature	0.07788416668843716	0.07873418135146892
modulated_phase	0.02	82	100	SG0SPEC	False	weighted_abs_torsion	0.12670517043779847	0.12711390682750484
modulated_phase	0.02	82	100	TIK	False	abs_torsion	0.12369528704142477	0.1236691722116075
modulated_phase	0.02	82	100	TIK	False	curvature	0.015539646828568888	0.015650453069475212
modulated_phase	0.02	82	100	TIK	False	almost_curvature	0.07822409624893648	0.07873418135146892
modulated_phase	0.02	82	100	TIK	False	weighted_abs_torsion	0.1269487607164508	0.12711390682750484
modulated_phase	0.02	82	150	FD	False	abs_torsion	0.1269473701232211	0.1236691722116075
modulated_phase	0.02	82	150	FD	False	curvature	0.015522584389524575	0.015650453069475212
modulated_phase	0.02	82	150	FD	False	almost_curvature	0.07813546818914467	0.07873418135146892
modulated_phase	0.02	82	150	FD	False	weighted_abs_torsion	0.12379089714221407	0.12711390682750484
modulated_phase	0.02	82	150	SG	False	abs_torsion	0.12789122686283416	0.1236691722116075
modulated_phase	0.02	82	150	SG	False	curvature	0.013638103535504044	0.015650453069475212
modulated_phase	0.02	82	150	SG	False	almost_curvature	0.07813515803536167	0.07873418135146892
modulated_phase	0.02	82	150	SG	False	weighted_abs_torsion	0.13101914942920723	0.12711390682750484
modulated_phase	0.02	82	150	SPEC	False	abs_torsion	0.2518423011454795	0.1236691722116075
modulated_phase	0.02	82	150	SPEC	False	curvature	0.016660487985868045	0.015650453069475212
modulated_phase	0.02	82	150	SPEC	False	almost_curvature	0.07931488422265409	0.07873418135146892
modulated_phase	0.02	82	150	SPEC	False	weighted_abs_torsion	0.20051676806852017	0.12711390682750484
modulated_phase	0.02	82	150	SG0SPEC	False	abs_torsion	0.123850455369104	0.1236691722116075
modulated_phase	0.02	82	150	SG0SPEC	False	curvature	0.015497175181708922	0.015650453069475212
modulated_phase	0.02	82	150	SG0SPEC	False	almost_curvature	0.07790010298371493	0.07873418135146892
modulated_phase	0.02	82	150	SG0SPEC	False	weighted_abs_torsion	0.12642745809195174	0.12711390682750484
modulated_phase	0.02	82	150	TIK	False	abs_torsion	0.12369528876404536	0.1236691722116075
modulated_phase	0.02	82	150	TIK	False	curvature	0.015539712603245682	0.015650453069475212
modulated_phase	0.02	82	150	TIK	False	almost_curvature	0.0782242132909135	0.07873418135146892
modulated_phase	0.02	82	150	TIK	False	weighted_abs_torsion	0.12694767060491638	0.12711390682750484
modulated_phase	0.02	82	150	FD	True	abs_torsion	0.12468010548367897	0.1236691722116075
modulated_phase	0.02	82	150	FD	True	curvature	0.011043923151554993	0.015650453069475212
modulated_phase	0.02	82	150	FD	True	almost_curvature	0.056043173935087155	0.07873418135146892
modulated_phase	0.02	82	150	FD	True	weighted_abs_torsion	0.12691039103406795	0.12711390682750484
modulated_phase	0.02	82	150	SG	True	abs_torsion	0.12468793042783054	0.1236691722116075
modulated_phase	0.02	82	150	SG	True	curvature	0.01104264625955972	0.015650453069475212
modulated_phase	0.02	82	150	SG	True	almost_curvature	0.05603169931131701	0.07873418135146892
modulated_phase	0.02	82	150	SG	True	weighted_abs_torsion	0.1269182985120176	0.12711390682750484
modulated_phase	0.02	82	150	SPEC	True	abs_torsion	0.12468024471255514	0.1236691722116075
modulated_phase	0.02	82	150	SPEC	True	curvature	0.011043950876379213	0.015650453069475212
modulated_phase	0.02	82	150	SPEC	True	almost_curvature	0.056043223007321966	0.07873418135146892
modulated_phase	0.02	82	150	SPEC	True	weighted_abs_torsion	0.12691080141857475	0.12711390682750484
modulated_phase	0.02	82	150	SG0SPEC	True	abs_torsion	0.12468105594664153	0.1236691722116075
modulated_phase	0.02	82	150	SG0SPEC	True	curvature	0.011037753691101338	0.015650453069475212
modulated_phase	0.02	82	150	SG0SPEC	True	almost_curvature	0.05602158823142077	0.07873418135146892
modulated_phase	0.02	82	150	SG0SPEC	True	weighted_abs_torsion	0.12687397109091653	0.12711390682750484
modulated_phase	0.02	82	150	TIK	True	abs_torsion	0.12468196527699552	0.1236691722116075
modulated_phase	0.02	82	150	TIK	True	curvature	0.011033854115135877	0.015650453069475212
modulated_phase	0.02	82	150	TIK	True	almost_curvature	0.0560060212400869	0.07873418135146892
modulated_phase	0.02	82	150	TIK	True	weighted_abs_torsion	0.1268637050875173	0.12711390682750484
modulated_phase	0.02	83	40	FD	False	abs_torsion	0.12241149119576814	0.1236691722116075
modulated_phase	0.02	83	40	FD	False	curvature	0.01524773189637837	0.015650453069475212
modulated_phase	0.02	83	40	FD	False	almost_curvature	0.07763571508155055	0.07873418135146892
modulated_phase	0.02	83	40	FD	False	weighted_abs_torsion	0.125552063145919	0.12711390682750484
modulated_phase	0.02	83	40	SG	False	abs_torsion	0.12792117437305392	0.1236691722116075
modulated_phase	0.02	83	40	SG	False	curvature	0.013569963772755102	0.015650453069475212
modulated_phase	0.02	83	40	SG	False	almost_curvature	0.07781381700993868	0.07873418135146892
modulated_phase	0.02	83	40	SG	False	weighted_abs_torsion	0.13108467038845184	0.12711390682750484
modulated_phase	0.02	83	40	SPEC	False	abs_torsion	0.12369371484507505	0.1236691722116075
modulated_phase	0.02	83	40	SPEC	False	curvature	0.015579248304902557	0.015650453069475212
modulated_phase	0.02	83	40	SPEC	False	almost_curvature	0.07845271239686907	0.07873418135146892
modulated_phase	0.02	83	40	SPEC	False	weighted_abs_torsion	0.1269847225722392	0.12711390682750484
modulated_phase	0.02	83	40	SG0SPEC	False	abs_torsion	0.12374173368091207	0.1236691722116075
modulated_phase	0.02	83	40	SG0SPEC	False	curvature	0.015394121770929012	0.015650453069475212
modulated_phase	0.02	83	40	SG0SPEC	False	almost_curvature	0.07755923020082083	0.07873418135146892
modulated_phase	0.02	83	40	SG0SPEC	False	weighted_abs_torsion	0.1269565378966174	0.12711390682750484
modulated_phase	0.02	83	40	TIK	False	abs_torsion	0.12372385085805007	0.1236691722116075
modulated_phase	0.02	83	40	TIK	False	curvature	0.01546203040692826	0.015650453069475212
modulated_phase	0.02	83	40	TIK	False	almost_curvature	0.07789686958512254	0.07873418135146892
modulated_phase	0.02	83	40	TIK	False	weighted_abs_torsion	0.12697150411284236	0.12711390682750484
modulated_phase	0.02	83	100	FD	False	abs_torsion	0.12245202835388802	0.1236691722116075
modulated_phase	0.02	83	100	FD	False	curvature	0.015378532094668667	0.015650453069475212
modulated_phase	0.02	83	100	FD	False	almost_curvature	0.07802172594203918	0.07873418135146892
modulated_phase	0.02	83	100	FD	False	weighted_abs_torsion	0.12381805407557586	0.12711390682750484
modulated_phase	0.02	83	100	SG	False	abs_torsion	0.1279082810252174	0.1236691722116075
modulated_phase	0.02	83	100	SG	False	curvature	0.013633049284905961	0.015650453069475212
modulated_phase	0.02	83	100	SG	False	almost_curvature	0.07815261303899644	0.07873418135146892
modulated_phase	0.02	83	100	SG	False	weighted_abs_torsion	0.13107796703630156	0.12711390682750484
modulated_phase	0.02	83	100	SPEC	False	abs_torsion	0.12642603354966486	0.1236691722116075
modulated_phase	0.02	83	100	SPEC	False	curvature	0.015776944641953658	0.015650453069475212
modulated_phase	0.02	83	100	SPEC	False	almost_curvature	0.07888065212590975	0.07873418135146892
modulated_phase	0.02	83	100	SPEC	False	weighted_abs_torsion	0.12527341973324702	0.12711390682750484
modulated_phase	0.02	83	100	SG0SPEC	False	abs_torsion	0.12372437040394275	0.1236691722116075
modulated_phase	0.02	83	100	SG0SPEC	False	curvature	0.015473236928902392	0.015650453069475212
modulated_phase	0.02	83	100	SG0SPEC	False	almost_curvature	0.07790108289850164	0.07873418135146892
modulated_phase	0.02	83	100	SG0SPEC	False	weighted_abs_torsion	0.12678294203835522	0.12711390682750484
modulated_phase	0.02	83	100	TIK	False	abs_torsion	0.12370833453977567	0.1236691722116075
modulated_phase	0.02	83	100	TIK	False	curvature	0.015534590374778763	0.015650453069475212
modulated_phase	0.02	83	100	TIK	False	almost_curvature	0.07823304468969866	0.07873418135146892
modulated_phase	0.02	83	100	TIK	False	weighted_abs_torsion	0.12697177455701833	0.12711390682750484
modulated_phase	0.02	83	150	FD	False	abs_torsion	0.12655856804593724	0.1236691722116075
modulated_phase	0.02	83	150	FD	False	curvature	0.015507853183316798	0.015650453069475212
modulated_phase	0.02	83	150	FD	False	almost_curvature	0.07812781092258533	0.07873418135146892
modulated_phase	0.02	83	150	FD	False	weighted_abs_torsion	0.12349444790250798	0.12711390682750484
modulated_phase	0.02	83	150	SG	False	abs_torsion	0.12790904589833427	0.1236691722116075
modulated_phase	0.02	83	150	SG	False	curvature	0.013633461447515153	0.015650453069475212
modulated_phase	0.02	83	150	SG	False	almost_curvature	0.07815589681921044	0.07873418135146892
modulated_phase	0.02	83	150	SG	False	weighted_abs_torsion	0.13106239695783556	0.12711390682750484
modulated_phase	0.02	83	150	SPEC	False	abs_torsion	0.2437122777793192	0.1236691722116075
modulated_phase	0.02	83	150	SPEC	False	curvature	0.01654390177543178	0.015650453069475212
modulated_phase	0.02	83	150	SPEC	False	almost_curvature	0.07924555371486747	0.07873418135146892
modulated_phase	0.02	83	150	SPEC	False	weighted_abs_torsion	0.19483360831303723	0.12711390682750484
modulated_phase	0.02	83	150	SG0SPEC	False	abs_torsion	0.12376073819148434	0.1236691722116075
modulated_phase	0.02	83	150	SG0SPEC	False	curvature	0.015491337723030126	0.015650453069475212
modulated_phase	0.02	83	150	SG0SPEC	False	almost_curvature	0.07791047525458873	0.07873418135146892
modulated_phase	0.02	83	150	SG0SPEC	False	weighted_abs_torsion	0.12622018895424364	0.12711390682750484
modulated_phase	0.02	83	150	TIK	False	abs_torsion	0.12370845331586297	0.1236691722116075
modulated_phase	0.02	83	150	TIK	False	curvature	0.015534665682423246	0.015650453069475212
modulated_phase	0.02	83	150	TIK	False	almost_curvature	0.07823318963262953	0.07873418135146892
modulated_phase	0.02	83	150	TIK	False	weighted_abs_torsion	0.12697069913618228	0.12711390682750484
modulated_phase	0.02	83	150	FD	True	abs_torsion	0.12468984984511178	0.1236691722116075
modulated_phase	0.02	83	150	FD	True	curvature	0.011040033354167164	0.015650453069475212
modulated_phase	0.02	83	150	FD	True	almost_curvature	0.05604175819349949	0.07873418135146892
modulated_phase	0.02	83	150	FD	True	weighted_abs_torsion	0.1269133011385712	0.12711390682750484
modulated_phase	0.02	83	150	SG	True	abs_torsion	0.1246976055249327	0.1236691722116075
modulated_phase	0.02	83	150	SG	True	curvature	0.011038756239554819	0.015650453069475212
modulated_phase	0.02	83	150	SG	True	almost_curvature	0.056029589426230104	0.07873418135146892
modulated_phase	0.02	83	150	SG	True	weighted_abs_torsion	0.1269208141858792	0.12711390682750484
modulated_phase	0.02	83	150	SPEC	True	abs_torsion	0.12468998953279296	0.1236691722116075
modulated_phase	0.02	83	150	SPEC	True	curvature	0.011040061119918914	0.015650453069475212
modulated_phase	0.02	83	150	SPEC	True	almost_curvature	0.056041810535995946	0.07873418135146892
modulated_phase	0.02	83	150	SPEC	True	weighted_abs_torsion	0.12691372664413852	0.12711390682750484
modulated_phase	0.02	83	150	SG0SPEC	True	abs_torsion	0.12469050862172043	0.1236691722116075
modulated_phase	0.02	83	150	SG0SPEC	True	curvature	0.011033847293445056	0.015650453069475212
modulated_phase	0.02	83	150	SG0SPEC	True	almost_curvature	0.05601891476594231	0.07873418135146892
modulated_phase	0.02	83	150	SG0SPEC	True	weighted_abs_torsion	0.1268751358236509	0.12711390682750484
modulated_phase	0.02	83	150	TIK	True	abs_torsion	0.12469069160059366	0.1236691722116075
modulated_phase	0.02	83	150	TIK	True	curvature	0.011029892063973503	0.015650453069475212
modulated_phase	0.02	83	150	TIK	True	almost_curvature	0.056001378316698464	0.07873418135146892
modulated_phase	0.02	83	150	TIK	True	weighted_abs_torsion	0.12686266356462125	0.12711390682750484
modulated_phase	0.02	84	40	FD	False	abs_torsion	0.12241026099940029	0.1236691722116075
modulated_phase	0.02	84	40	FD	False	curvature	0.015258915644472544	0.015650453069475212
modulated_phase	0.02	84	40	FD	False	almost_curvature	0.07765503347160198	0.07873418135146892
modulated_phase	0.02	84	40	FD	False	weighted_abs_torsion	0.1255728412797555	0.12711390682750484
modulated_phase	0.02	84	40	SG	False	abs_torsion	0.12792001871195105	0.1236691722116075
modulated_phase	0.02	84	40	SG	False	curvature	0.01357981258489698	0.015650453069475212
modulated_phase	0.02	84	40	SG	False	almost_curvature	0.07783261277753052	0.07873418135146892
modulated_phase	0.02	84	40	SG	False	weighted_abs_torsion	0.1311022120796639	0.12711390682750484
modulated_phase	0.02	84	40	SPEC	False	abs_torsion	0.12369254036193067	0.1236691722116075
modulated_phase	0.02	84	40	SPEC	False	curvature	0.015590682936974446	0.015650453069475212
modulated_phase	0.02	84	40	SPEC	False	almost_curvature	0.07847213876100363	0.07873418135146892
modulated_phase	0.02	84	40	SPEC	False	weighted_abs_torsion	0.12700750353518622	0.12711390682750484
modulated_phase	0.02	84	40	SG0SPEC	False	abs_torsion	0.12374047212485897	0.1236691722116075
modulated_phase	0.02	84	40	SG0SPEC	False	curvature	0.015405417440246578	0.015650453069475212
modulated_phase	0.02	84	40	SG0SPEC	False	almost_curvature	0.07757850491173011	0.07873418135146892
modulated_phase	0.02	84	40	SG0SPEC	False	weighted_abs_torsion	0.1269773696497959	0.12711390682750484
modulated_phase	0.02	84	40	TIK	False	abs_torsion	0.12372221357919955	0.1236691722116075
modulated_phase	0.02	84	40	TIK	False	curvature	0.015473397255921256	0.015650453069475212
modulated_phase	0.02	84	40	TIK	False	almost_curvature	0.07791637241423166	0.07873418135146892
modulated_phase	0.02	84	40	TIK	False	weighted_abs_torsion	0.12699046944127193	0.12711390682750484
modulated_phase	0.02	84	100	FD	False	abs_torsion	0.12237039015092631	0.1236691722116075
modulated_phase	0.02	84	100	FD	False	curvature	0.01539048223735459	0.015650453069475212
modulated_phase	0.02	84	100	FD	False	almost_curvature	0.07809913969203901	0.07873418135146892
modulated_phase	0.02	84	100	FD	False	weighted_abs_torsion	0.12392888265399139	0.12711390682750484
modulated_phase	0.02	84	100	SG	False	abs_torsion	0.1279041152890102	0.1236691722116075
modulated_phase	0.02	84	100	SG	False	curvature	0.013642858464449006	0.015650453069475212
modulated_phase	0.02	84	100	SG	False	almost_curvature	0.07819871384284625	0.07873418135146892
modulated_phase	0.02	84	100	SG	False	weighted_abs_torsion	0.13107828178639175	0.12711390682750484
modulated_phase	0.02	84	100	SPEC	False	abs_torsion	0.12705704140097052	0.1236691722116075
modulated_phase	0.02	84	100	SPEC	False	curvature	0.01579274245264348	0.015650453069475212
modulated_phase	0.02	84	100	SPEC	False	almost_curvature	0.07897094219315653	0.07873418135146892
modulated_phase	0.02	84	100	SPEC	False	weighted_abs_torsion	0.12597503803356458	0.12711390682750484
modulated_phase	0.02	84	100	SG0SPEC	False	abs_torsion	0.12373080927782876	0.1236691722116075
modulated_phase	0.02	84	100	SG0SPEC	False	curvature	0.015484724356172767	0.015650453069475212
modulated_phase	0.02	84	100	SG0SPEC	False	almost_curvature	0.07792604039842584	0.07873418135146892
modulated_phase	0.02	84	100	SG0SPEC	False	weighted_abs_torsion	0.12677008204769732	0.12711390682750484
modulated_phase	0.02	84	100	TIK	False	abs_torsion	0.12370746994776724	0.1236691722116075
modulated_phase	0.02	84	100	TIK	False	curvature	0.015545826549993142	0.015650453069475212
modulated_phase	0.02	84	100	TIK	False	almost_curvature	0.0782539783143275	0.07873418135146892
modulated_phase	0.02	84	100	TIK	False	weighted_abs_torsion	0.1269964817056873	0.12711390682750484
modulated_phase	0.02	84	150	FD	False	abs_torsion	0.1267981384577085	0.1236691722116075
modulated_phase	0.02	84	150	FD	False	curvature	0.01552554699283489	0.015650453069475212
modulated_phase	0.02	84	150	FD	False	almost_curvature	0.07825959509455047	0.07873418135146892
modulated_phase	0.02	84	150	FD	False	weighted_abs_torsion	0.12317962088787329	0.12711390682750484
modulated_phase	0.02	84	150	SG	False	abs_torsion	0.12790624329854386	0.1236691722116075
modulated_phase	0.02	84	150	SG	False	curvature	0.013643309665064468	0.015650453069475212
modulated_phase	0.02	84	150	SG	False	almost_curvature	0.07819657980020812	0.07873418135146892
modulated_phase	0.02	84	150	SG	False	weighted_abs_torsion	0.13105991674614423	0.12711390682750484
modulated_phase	0.02	84	150	SPEC	False	abs_torsion	0.2401993156572259	0.1236691722116075
modulated_phase	0.02	84	150	SPEC	False	curvature	0.01659371310931192	0.015650453069475212
modulated_phase	0.02	84	150	SPEC	False	almost_curvature	0.07943200273553203	0.07873418135146892
modulated_phase	0.02	84	150	SPEC	False	weighted_abs_torsion	0.189650682377244	0.12711390682750484
modulated_phase	0.02	84	150	SG0SPEC	False	abs_torsion	0.12380168403630305	0.1236691722116075
modulated_phase	0.02	84	150	SG0SPEC	False	curvature	0.015503391385289177	0.015650453069475212
modulated_phase	0.02	84	150	SG0SPEC	False	almost_curvature	0.07793878547323771	0.07873418135146892
modulated_phase	0.02	84	150	SG0SPEC	False	weighted_abs_torsion	0.12618701571352745	0.12711390682750484
modulated_phase	0.02	84	150	TIK	False	abs_torsion	0.12370734802708123	0.1236691722116075
modulated_phase	0.02	84	150	TIK	False	curvature	0.015545898437705041	0.015650453069475212
modulated_phase	0.02	84	150	TIK	False	almost_curvature	0.078254473688451	0.07873418135146892
modulated_phase	0.02	84	150	TIK	False	weighted_abs_torsion	0.12699515410446394	0.12711390682750484
modulated_phase	0.02	84	150	FD	True	abs_torsion	0.12469039370262877	0.1236691722116075
modulated_phase	0.02	84	150	FD	True	curvature	0.011048017064251917	0.015650453069475212
modulated_phase	0.02	84	150	FD	True	almost_curvature	0.05605818195721766	0.07873418135146892
modulated_phase	0.02	84	150	FD	True	weighted_abs_torsion	0.12692694444867494	0.12711390682750484
modulated_phase	0.02	84	150	SG	True	abs_torsion	0.12469822185197697	0.1236691722116075
modulated_phase	0.02	84	150	SG	True	curvature	0.011046738464868025	0.015650453069475212
modulated_phase	0.02	84	150	SG	True	almost_curvature	0.056045799238684545	0.07873418135146892
modulated_phase	0.02	84	150	SG	True	weighted_abs_torsion	0.12693450802743225	0.12711390682750484
modulated_phase	0.02	84	150	SPEC	True	abs_torsion	0.12469052994550307	0.1236691722116075
modulated_phase	0.02	84	150	SPEC	True	curvature	0.011048044871744314	0.015650453069475212
modulated_phase	0.02	84	150	SPEC	True	almost_curvature	0.05605823601379951	0.07873418135146892
modulated_phase	0.02	84	150	SPEC	True	weighted_abs_torsion	0.12692736776125912	0.12711390682750484
modulated_phase	0.02	84	150	SG0SPEC	True	abs_torsion	0.1246911410800316	0.1236691722116075
modulated_phase	0.02	84	150	SG0SPEC	True	curvature	0.011041818836092567	0.015650453069475212
modulated_phase	0.02	84	150	SG0SPEC	True	almost_curvature	0.05603504696305103	0.07873418135146892
modulated_phase	0.02	84	150	SG0SPEC	True	weighted_abs_torsion	0.12688821585938173	0.12711390682750484
modulated_phase	0.02	84	150	TIK	True	abs_torsion	0.12469084125006376	0.1236691722116075
modulated_phase	0.02	84	150	TIK	True	curvature	0.011037867000840954	0.015650453069475212
modulated_phase	0.02	84	150	TIK	True	almost_curvature	0.05601787661731188	0.07873418135146892
modulated_phase	0.02	84	150	TIK	True	weighted_abs_torsion	0.12687428117912272	0.12711390682750484
modulated_phase	0.02	85	40	FD	False	abs_torsion	0.12239944729269009	0.1236691722116075
modulated_phase	0.02	85	40	FD	False	curvature	0.015253996193651429	0.015650453069475212
modulated_phase	0.02	85	40	FD	False	almost_curvature	0.07759061923608944	0.07873418135146892
modulated_phase	0.02	85	40	FD	False	weighted_abs_torsion	0.125557563172359	0.12711390682750484
modulated_phase	0.02	85	40	SG	False	abs_torsion	0.12790988145838972	0.1236691722116075
modulated_phase	0.02	85	40	SG	False	curvature	0.013575606853864426	0.015650453069475212
modulated_phase	0.02	85	40	SG	False	almost_curvature	0.07776795884590675	0.07873418135146892
modulated_phase	0.02	85	40	SG	False	weighted_abs_torsion	0.13108931949688718	0.12711390682750484
modulated_phase	0.02	85	40	SPEC	False	abs_torsion	0.12368039003970932	0.1236691722116075
modulated_phase	0.02	85	40	SPEC	False	curvature	0.015585611428691235	0.015650453069475212
modulated_phase	0.02	85	40	SPEC	False	almost_curvature	0.07840712499643254	0.07873418135146892
modulated_phase	0.02	85	40	SPEC	False	weighted_abs_torsion	0.12699177707316503	0.12711390682750484
modulated_phase	0.02	85	40	SG0SPEC	False	abs_torsion	0.1237299436974998	0.1236691722116075
modulated_phase	0.02	85	40	SG0SPEC	False	curvature	0.015400496694032501	0.015650453069475212
modulated_phase	0.02	85	40	SG0SPEC	False	almost_curvature	0.07751430991179853	0.07873418135146892
modulated_phase	0.02	85	40	SG0SPEC	False	weighted_abs_torsion	0.1269639385846857	0.12711390682750484
modulated_phase	0.02	85	40	TIK	False	abs_torsion	0.12371351299768966	0.1236691722116075
modulated_phase	0.02	85	40	TIK	False	curvature	0.015468597668667095	0.015650453069475212
modulated_phase	0.02	85	40	TIK	False	almost_curvature	0.07785238657903144	0.07873418135146892
modulated_phase	0.02	85	40	TIK	False	weighted_abs_torsion	0.12697775473201595	0.12711390682750484
modulated_phase	0.02	85	100	FD	False	abs_torsion	0.12255293614123094	0.1236691722116075
modulated_phase	0.02	85	100	FD	False	curvature	0.01538367598850511	0.015650453069475212
modulated_phase	0.02	85	100	FD	False	almost_curvature	0.07806329235377106	0.07873418135146892
modulated_phase	0.02	85	100	FD	False	weighted_abs_torsion	0.12389446393550767	0.12711390682750484
modulated_phase	0.02	85	100	SG	False	abs_torsion	0.12789152121083508	0.1236691722116075
modulated_phase	0.02	85	100	SG	False	curvature	0.013638284450008815	0.015650453069475212
modulated_phase	0.02	85	100	SG	False	almost_curvature	0.07814273777615557	0.07873418135146892
modulated_phase	0.02	85	100	SG	False	weighted_abs_torsion	0.13106356613903816	0.12711390682750484
modulated_phase	0.02	85	100	SPEC	False	abs_torsion	0.12708573983120977	0.1236691722116075
modulated_phase	0.02	85	100	SPEC	False	curvature	0.015783168376745736	0.015650453069475212
modulated_phase	0.02	85	100	SPEC	False	almost_curvature	0.07893442947507781	0.07873418135146892
modulated_phase	0.02	85	100	SPEC	False	weighted_abs_torsion	0.12579661547690876	0.12711390682750484
modulated_phase	0.02	85	100	SG0SPEC	False	abs_torsion	0.1236986686673892	0.1236691722116075
modulated_phase	0.02	85	100	SG0SPEC	False	curvature	0.015479377458667615	0.015650453069475212
modulated_phase	0.02	85	100	SG0SPEC	False	almost_curvature	0.07785857343800623	0.07873418135146892
modulated_phase	0.02	85	100	SG0SPEC	False	weighted_abs_torsion	0.1267434642103966	0.12711390682750484
modulated_phase	0.02	85	100	TIK	False	abs_torsion	0.12368903873170933	0.1236691722116075
modulated_phase	0.02	85	100	TIK	False	curvature	0.015540533011873088	0.015650453069475212
modulated_phase	0.02	85	100	TIK	False	almost_curvature	0.07818984855964481	0.07873418135146892
modulated_phase	0.02	85	100	TIK	False	weighted_abs_torsion	0.12697551197761767	0.12711390682750484
modulated_phase	0.02	85	150	FD	False	abs_torsion	0.1275122618459737	0.1236691722116075
modulated_phase	0.02	85	150	FD	False	curvature	0.015525275011041378	0.015650453069475212
modulated_phase	0.02	85	150	FD	False	almost_curvature	0.07817565794472366	0.07873418135146892
modulated_phase	0.02	85	150	FD	False	weighted_abs_torsion	0.1227654681545577	0.12711390682750484
modulated_phase	0.02	85	150	SG	False	abs_torsion	0.12789119022996256	0.1236691722116075
modulated_phase	0.02	85	150	SG	False	curvature	0.013638735390511691	0.015650453069475212
modulated_phase	0.02	85	150	SG	False	almost_curvature	0.07814977425351069	0.07873418135146892
modulated_phase	0.02	85	150	SG	False	weighted_abs_torsion	0.1310459538667676	0.12711390682750484
modulated_phase	0.02	85	150	SPEC	False	abs_torsion	0.27090115624484995	0.1236691722116075
modulated_phase	0.02	85	150	SPEC	False	curvature	0.016671335946347107	0.015650453069475212
modulated_phase	0.02	85	150	SPEC	False	almost_curvature	0.07936620549082948	0.07873418135146892
modulated_phase	0.02	85	150	SPEC	False	weighted_abs_torsion	0.19778338901595804	0.12711390682750484
modulated_phase	0.02	85	150	SG0SPEC	False	abs_torsion	0.12392484141721002	0.1236691722116075
modulated_phase	0.02	85	150	SG0SPEC	False	curvature	0.015498392584467573	0.015650453069475212
modulated_phase	0.02	85	150	SG0SPEC	False	almost_curvature	0.07787329044777101	0.07873418135146892
modulated_phase	0.02	85	150	SG0SPEC	False	weighted_abs_torsion	0.1262594326404972	0.12711390682750484
modulated_phase	0.02	85	150	TIK	False	abs_torsion	0.12368928637281837	0.1236691722116075
modulated_phase	0.02	85	150	TIK	False	curvature	0.01554060407472437	0.015650453069475212
modulated_phase	0.02	85	150	TIK	False	almost_curvature	0.07819031484153516	0.07873418135146892
modulated_phase	0.02	85	150	TIK	False	weighted_abs_torsion	0.12697462035547036	0.12711390682750484
modulated_phase	0.02	85	150	FD	True	abs_torsion	0.12467964592818083	0.1236691722116075
modulated_phase	0.02	85	150	FD	True	curvature	0.011044449092153413	0.015650453069475212
modulated_phase	0.02	85	150	FD	True	almost_curvature	0.05601023236779099	0.07873418135146892
modulated_phase	0.02	85	150	FD	True	weighted_abs_torsion	0.126916525658858	0.12711390682750484
modulated_phase	0.02	85	150	SG	True	abs_torsion	0.12468763988248763	0.1236691722116075
modulated_phase	0.02	85	150	SG	True	curvature	0.011043175926464387	0.015650453069475212
modulated_phase	0.02	85	150	SG	True	almost_curvature	0.05599779718580926	0.07873418135146892
modulated_phase	0.02	85	150	SG	True	weighted_abs_torsion	0.1269240511414832	0.12711390682750484
modulated_phase	0.02	85	150	SPEC	True	abs_torsion	0.12467977558084328	0.1236691722116075
modulated_phase	0.02	85	150	SPEC	True	curvature	0.01104447674668798	0.015650453069475212
modulated_phase	0.02	85	150	SPEC	True	almost_curvature	0.05601028716116842	0.07873418135146892
modulated_phase	0.02	85	150	SPEC	True	weighted_abs_torsion	0.12691694114365848	0.12711390682750484
modulated_phase	0.02	85	150	SG0SPEC	True	abs_torsion	0.1246815655919007	0.1236691722116075
modulated_phase	0.02	85	150	SG0SPEC	True	curvature	0.011038292348146983	0.015650453069475212
modulated_phase	0.02	85	150	SG0SPEC	True	almost_curvature	0.05598699738660787	0.07873418135146892
modulated_phase	0.02	85	150	SG0SPEC	True	weighted_abs_torsion	0.12687907537332457	0.12711390682750484
modulated_phase	0.02	85	150	TIK	True	abs_torsion	0.12468344017869819	0.1236691722116075
modulated_phase	0.02	85	150	TIK	True	curvature	0.011034427248954391	0.015650453069475212
modulated_phase	0.02	85	150	TIK	True	almost_curvature	0.05596981762284552	0.07873418135146892
modulated_phase	0.02	85	150	TIK	True	weighted_abs_torsion	0.1268677005609325	0.12711390682750484
modulated_phase	0.02	86	40	FD	False	abs_torsion	0.12240824959805997	0.1236691722116075
modulated_phase	0.02	86	40	FD	False	curvature	0.015245210466348602	0.015650453069475212
modulated_phase	0.02	86	40	FD	False	almost_curvature	0.0776581124424186	0.07873418135146892
modulated_phase	0.02	86	40	FD	False	weighted_abs_torsion	0.12556386977413023	0.12711390682750484
modulated_phase	0.02	86	40	SG	False	abs_torsion	0.12791898293456322	0.1236691722116075
modulated_phase	0.02	86	40	SG	False	curvature	0.01356757603364818	0.015650453069475212
modulated_phase	0.02	86	40	SG	False	almost_curvature	0.07783645894613603	0.07873418135146892
modulated_phase	0.02	86	40	SG	False	weighted_abs_torsion	0.1310961418585949	0.12711390682750484
modulated_phase	0.02	86	40	SPEC	False	abs_torsion	0.12369004875827162	0.1236691722116075
modulated_phase	0.02	86	40	SPEC	False	curvature	0.015576704012421016	0.015650453069475212
modulated_phase	0.02	86	40	SPEC	False	almost_curvature	0.07847518258513045	0.07873418135146892
modulated_phase	0.02	86	40	SPEC	False	weighted_abs_torsion	0.12699768733498742	0.12711390682750484
modulated_phase	0.02	86	40	SG0SPEC	False	abs_torsion	0.12373882464269212	0.1236691722116075
modulated_phase	0.02	86	40	SG0SPEC	False	curvature	0.015391568056651454	0.015650453069475212
modulated_phase	0.02	86	40	SG0SPEC	False	almost_curvature	0.07758159415427886	0.07873418135146892
modulated_phase	0.02	86	40	SG0SPEC	False	weighted_abs_torsion	0.1269703610548286	0.12711390682750484
modulated_phase	0.02	86	40	TIK	False	abs_torsion	0.12372165806613176	0.1236691722116075
modulated_phase	0.02	86	40	TIK	False	curvature	0.015459440738580788	0.015650453069475212
modulated_phase	0.02	86	40	TIK	False	almost_curvature	0.07791959200440934	0.07873418135146892
modulated_phase	0.02	86	40	TIK	False	weighted_abs_torsion	0.12698450619961288	0.12711390682750484
modulated_phase	0.02	86	100	FD	False	abs_torsion	0.12249741935584683	0.1236691722116075
modulated_phase	0.02	86	100	FD	False	curvature	0.015373632146099199	0.015650453069475212
modulated_phase	0.02	86	100	FD	False	almost_curvature	0.07805354479850249	0.07873418135146892
modulated_phase	0.02	86	100	FD	False	weighted_abs_torsion	0.12407152699644954	0.12711390682750484
modulated_phase	0.02	86	100	SG	False	abs_torsion	0.12790043826943817	0.1236691722116075
modulated_phase	0.02	86	100	SG	False	curvature	0.013630607459794128	0.015650453069475212
modulated_phase	0.02	86	100	SG	False	almost_curvature	0.0781791050971407	0.07873418135146892
modulated_phase	0.02	86	100	SG	False	weighted_abs_torsion	0.13103940473640124	0.12711390682750484
modulated_phase	0.02	86	100	SPEC	False	abs_torsion	0.12725423072186828	0.1236691722116075
modulated_phase	0.02	86	100	SPEC	False	curvature	0.015772178633968327	0.015650453069475212
modulated_phase	0.02	86	100	SPEC	False	almost_curvature	0.07891583512288315	0.07873418135146892
modulated_phase	0.02	86	100	SPEC	False	weighted_abs_torsion	0.12642944854528607	0.12711390682750484
modulated_phase	0.02	86	100	SG0SPEC	False	abs_torsion	0.12370825492055765	0.1236691722116075
modulated_phase	0.02	86	100	SG0SPEC	False	curvature	0.015470663688528348	0.015650453069475212
modulated_phase	0.02	86	100	SG0SPEC	False	almost_curvature	0.07792535500563437	0.07873418135146892
modulated_phase	0.02	86	100	SG0SPEC	False	weighted_abs_torsion	0.12671662215364202	0.12711390682750484
modulated_phase	0.02	86	100	TIK	False	abs_torsion	0.12370033251799072	0.1236691722116075
modulated_phase	0.02	86	100	TIK	False	curvature	0.015531957395125317	0.015650453069475212
modulated_phase	0.02	86	100	TIK	False	almost_curvature	0.07825482571378564	0.07873418135146892
modulated_phase	0.02	86	100	TIK	False	weighted_abs_torsion	0.12696835013785254	0.12711390682750484
modulated_phase	0.02	86	150	FD	False	abs_torsion	0.12890387078208596	0.1236691722116075
modulated_phase	0.02	86	150	FD	False	curvature	0.015529317359447	0.015650453069475212
modulated_phase	0.02	86	150	FD	False	almost_curvature	0.07819939677695668	0.07873418135146892
modulated_phase	0.02	86	150	FD	False	weighted_abs_torsion	0.1245234793684878	0.12711390682750484
modulated_phase	0.02	86	150	SG	False	abs_torsion	0.12790533418916675	0.1236691722116075
modulated_phase	0.02	86	150	SG	False	curvature	0.013631093478459495	0.015650453069475212
modulated_phase	0.02	86	150	SG	False	almost_curvature	0.07817459566330186	0.07873418135146892
modulated_phase	0.02	86	150	SG	False	weighted_abs_torsion	0.1310204221461581	0.12711390682750484
modulated_phase	0.02	86	150	SPEC	False	abs_torsion	0.2766753328472455	0.1236691722116075
modulated_phase	0.02	86	150	SPEC	False	curvature	0.016721010498939957	0.015650453069475212
modulated_phase	0.02	86	150	SPEC	False	almost_curvature	0.07938807093900399	0.07873418135146892
modulated_phase	0.02	86	150	SPEC	False	weighted_abs_torsion	0.2034482234039557	0.12711390682750484
modulated_phase	0.02	86	150	SG0SPEC	False	abs_torsion	0.12383618269239972	0.1236691722116075
modulated_phase	0.02	86	150	SG0SPEC	False	curvature	0.015489727344368601	0.015650453069475212
modulated_phase	0.02	86	150	SG0SPEC	False	almost_curvature	0.0779376348507654	0.07873418135146892
modulated_phase	0.02	86	150	SG0SPEC	False	weighted_abs_torsion	0.12626201689404878	0.12711390682750484
modulated_phase	0.02	86	150	TIK	False	abs_torsion	0.12370061383392791	0.1236691722116075
modulated_phase	0.02	86	150	TIK	False	curvature	0.015532018117603862	0.015650453069475212
modulated_phase	0.02	86	150	TIK	False	almost_curvature	0.07825502703614316	0.07873418135146892
modulated_phase	0.02	86	150	TIK	False	weighted_abs_torsion	0.12696764388579365	0.12711390682750484
modulated_phase	0.02	86	150	FD	True	abs_torsion	0.12468618359363813	0.1236691722116075
modulated_phase	0.02	86	150	FD	True	curvature	0.011037919854936623	0.015650453069475212
modulated_phase	0.02	86	150	FD	True	almost_curvature	0.05605844313212736	0.07873418135146892
modulated_phase	0.02	86	150	FD	True	weighted_abs_torsion	0.12691705683277496	0.12711390682750484
modulated_phase	0.02	86	150	SG	True	abs_torsion	0.1246942426137297	0.1236691722116075
modulated_phase	0.02	86	150	SG	True	curvature	0.0110366468443581	0.015650453069475212
modulated_phase	0.02	86	150	SG	True	almost_curvature	0.056046315461169116	0.07873418135146892
modulated_phase	0.02	86	150	SG	True	weighted_abs_torsion	0.12692493302361163	0.12711390682750484
modulated_phase	0.02	86	150	SPEC	True	abs_torsion	0.12468631469322393	0.1236691722116075
modulated_phase	0.02	86	150	SPEC	True	curvature	0.011037947565726295	0.015650453069475212
modulated_phase	0.02	86	150	SPEC	True	almost_curvature	0.056058495369099376	0.07873418135146892
modulated_phase	0.02	86	150	SPEC	True	weighted_abs_torsion	0.126917461839254	0.12711390682750484
modulated_phase	0.02	86	150	SG0SPEC	True	abs_torsion	0.12468780058597423	0.1236691722116075
modulated_phase	0.02	86	150	SG0SPEC	True	curvature	0.011031732465460884	0.015650453069475212
modulated_phase	0.02	86	150	SG0SPEC	True	almost_curvature	0.056035682184337215	0.07873418135146892
modulated_phase	0.02	86	150	SG0SPEC	True	weighted_abs_torsion	0.12688056655793084	0.12711390682750484
modulated_phase	0.02	86	150	TIK	True	abs_torsion	0.12468876697389766	0.1236691722116075
modulated_phase	0.02	86	150	TIK	True	curvature	0.011027768924613024	0.015650453069475212
modulated_phase	0.02	86	150	TIK	True	almost_curvature	0.056018398274664365	0.07873418135146892
modulated_phase	0.02	86	150	TIK	True	weighted_abs_torsion	0.12686925400203225	0.12711390682750484
modulated_phase	0.02	87	40	FD	False	abs_torsion	0.1224054027788076	0.1236691722116075
modulated_phase	0.02	87	40	FD	False	curvature	0.01524572386925941	0.015650453069475212
modulated_phase	0.02	87	40	FD	False	almost_curvature	0.07754209001999386	0.07873418135146892
modulated_phase	0.02	87	40	FD	False	weighted_abs_torsion	0.1255542715079896	0.12711390682750484
modulated_phase	0.02	87	40	SG	False	abs_torsion	0.12791553811212727	0.1236691722116075
modulated_phase	0.02	87	40	SG	False	curvature	0.013568285788290835	0.015650453069475212
modulated_phase	0.02	87	40	SG	False	almost_curvature	0.07771971247818743	0.07873418135146892
modulated_phase	0.02	87	40	SG	False	weighted_abs_torsion	0.1310833773196466	0.12711390682750484
modulated_phase	0.02	87	40	SPEC	False	abs_torsion	0.12368708510364644	0.1236691722116075
modulated_phase	0.02	87	40	SPEC	False	curvature	0.015577171247509718	0.015650453069475212
modulated_phase	0.02	87	40	SPEC	False	almost_curvature	0.0783579968312235	0.07873418135146892
modulated_phase	0.02	87	40	SPEC	False	weighted_abs_torsion	0.12698874821740003	0.12711390682750484
modulated_phase	0.02	87	40	SG0SPEC	False	abs_torsion	0.1237358391915437	0.1236691722116075
modulated_phase	0.02	87	40	SG0SPEC	False	curvature	0.015392123771429261	0.015650453069475212
modulated_phase	0.02	87	40	SG0SPEC	False	almost_curvature	0.07746611882233373	0.07873418135146892
modulated_phase	0.02	87	40	SG0SPEC	False	weighted_abs_torsion	0.12696014565644492	0.12711390682750484
modulated_phase	0.02	87	40	TIK	False	abs_torsion	0.12371850547227385	0.1236691722116075
modulated_phase	0.02	87	40	TIK	False	curvature	0.015460094355528814	0.015650453069475212
modulated_phase	0.02	87	40	TIK	False	almost_curvature	0.07780381441620975	0.07873418135146892
modulated_phase	0.02	87	40	TIK	False	weighted_abs_torsion	0.1269721213887651	0.12711390682750484
modulated_phase	0.02	87	100	FD	False	abs_torsion	0.12237461559372574	0.1236691722116075
modulated_phase	0.02	87	100	FD	False	curvature	0.015374140571434733	0.015650453069475212
modulated_phase	0.02	87	100	FD	False	almost_curvature	0.07789209276045599	0.07873418135146892
modulated_phase	0.02	87	100	FD	False	weighted_abs_torsion	0.12427089616872233	0.12711390682750484
modulated_phase	0.02	87	100	SG	False	abs_torsion	0.12788787836879903	0.1236691722116075
modulated_phase	0.02	87	100	SG	False	curvature	0.013631178413981811	0.015650453069475212
modulated_phase	0.02	87	100	SG	False	almost_curvature	0.07804894767236091	0.07873418135146892
modulated_phase	0.02	87	100	SG	False	weighted_abs_torsion	0.1310694035885236	0.12711390682750484
modulated_phase	0.02	87	100	SPEC	False	abs_torsion	0.1266984041652721	0.1236691722116075
modulated_phase	0.02	87	100	SPEC	False	curvature	0.01577279748075717	0.015650453069475212
modulated_phase	0.02	87	100	SPEC	False	almost_curvature	0.07874293831999131	0.07873418135146892
modulated_phase	0.02	87	100	SPEC	False	weighted_abs_torsion	0.12658378540710802	0.12711390682750484
modulated_phase	0.02	87	100	SG0SPEC	False	abs_torsion	0.123716490755484	0.1236691722116075
modulated_phase	0.02	87	100	SG0SPEC	False	curvature	0.015471682630936867	0.015650453069475212
modulated_phase	0.02	87	100	SG0SPEC	False	almost_curvature	0.07780656533577575	0.07873418135146892
modulated_phase	0.02	87	100	SG0SPEC	False	weighted_abs_torsion	0.12679779638868063	0.12711390682750484
modulated_phase	0.02	87	100	TIK	False	abs_torsion	0.12369725539494175	0.1236691722116075
modulated_phase	0.02	87	100	TIK	False	curvature	0.015532225898192748	0.015650453069475212
modulated_phase	0.02	87	100	TIK	False	almost_curvature	0.07813334992632079	0.07873418135146892
modulated_phase	0.02	87	100	TIK	False	weighted_abs_torsion	0.12697709407150742	0.12711390682750484
modulated_phase	0.02	87	150	FD	False	abs_torsion	0.12681154760929114	0.1236691722116075
modulated_phase	0.02	87	150	FD	False	curvature	0.015509289602467776	0.015650453069475212
modulated_phase	0.02	87	150	FD	False	almost_curvature	0.07797540600957842	0.07873418135146892
modulated_phase	0.02	87	150	FD	False	weighted_abs_torsion	0.12288574256562738	0.12711390682750484
modulated_phase	0.02	87	150	SG	False	abs_torsion	0.12788588725345354	0.1236691722116075
modulated_phase	0.02	87	150	SG	False	curvature	0.01363171335863061	0.015650453069475212
modulated_phase	0.02	87	150	SG	False	almost_curvature	0.07805609097122508	0.07873418135146892
modulated_phase	0.02	87	150	SG	False	weighted_abs_torsion	0.131048469155737	0.12711390682750484
modulated_phase	0.02	87	150	SPEC	False	abs_torsion	0.25601766531323483	0.1236691722116075
modulated_phase	0.02	87	150	SPEC	False	curvature	0.01661515911515166	0.015650453069475212
modulated_phase	0.02	87	150	SPEC	False	almost_curvature	0.07912631855550481	0.07873418135146892
modulated_phase	0.02	87	150	SPEC	False	weighted_abs_torsion	0.19389730569441366	0.12711390682750484
modulated_phase	0.02	87	150	SG0SPEC	False	abs_torsion	0.12393905293161266	0.1236691722116075
modulated_phase	0.02	87	150	SG0SPEC	False	curvature	0.015491373155866607	0.015650453069475212
modulated_phase	0.02	87	150	SG0SPEC	False	almost_curvature	0.07783385450206619	0.07873418135146892
modulated_phase	0.02	87	150	SG0SPEC	False	weighted_abs_torsion	0.12625478499138384	0.12711390682750484
modulated_phase	0.02	87	150	TIK	False	abs_torsion	0.12369691537251401	0.1236691722116075
modulated_phase	0.02	87	150	TIK	False	curvature	0.01553227339240325	0.015650453069475212
modulated_phase	0.02	87	150	TIK	False	almost_curvature	0.07813301232446143	0.07873418135146892
modulated_phase	0.02	87	150	TIK	False	weighted_abs_torsion	0.12697559652424956	0.12711390682750484
modulated_phase	0.02	87	150	FD	True	abs_torsion	0.12468343804260718	0.1236691722116075
modulated_phase	0.02	87	150	FD	True	curvature	0.011038596990865639	0.015650453069475212
modulated_phase	0.02	87	150	FD	True	almost_curvature	0.05597364394467011	0.07873418135146892
modulated_phase	0.02	87	150	FD	True	weighted_abs_torsion	0.1269096948198985	0.12711390682750484
modulated_phase	0.02	87	150	SG	True	abs_torsion	0.1246915308425813	0.1236691722116075
modulated_phase	0.02	87	150	SG	True	curvature	0.011037324051336846	0.015650453069475212
modulated_phase	0.02	87	150	SG	True	almost_curvature	0.05596179777525058	0.07873418135146892
modulated_phase	0.02	87	150	SG	True	weighted_abs_torsion	0.12691715150465907	0.12711390682750484
modulated_phase	0.02	87	150	SPEC	True	abs_torsion	0.124683567346196	0.1236691722116075
modulated_phase	0.02	87	150	SPEC	True	curvature	0.011038624651276878	0.015650453069475212
modulated_phase	0.02	87	150	SPEC	True	almost_curvature	0.055973694585133085	0.07873418135146892
modulated_phase	0.02	87	150	SPEC	True	weighted_abs_torsion	0.12691011135615435	0.12711390682750484
modulated_phase	0.02	87	150	SG0SPEC	True	abs_torsion	0.12468509385863427	0.1236691722116075
modulated_phase	0.02	87	150	SG0SPEC	True	curvature	0.011032434824380632	0.015650453069475212
modulated_phase	0.02	87	150	SG0SPEC	True	almost_curvature	0.055951393811207874	0.07873418135146892
modulated_phase	0.02	87	150	SG0SPEC	True	weighted_abs_torsion	0.12687175769303122	0.12711390682750484
modulated_phase	0.02	87	150	TIK	True	abs_torsion	0.12468590682812712	0.1236691722116075
modulated_phase	0.02	87	150	TIK	True	curvature	0.01102853278564517	0.015650453069475212
modulated_phase	0.02	87	150	TIK	True	almost_curvature	0.055934680380502484	0.07873418135146892
modulated_phase	0.02	87	150	TIK	True	weighted_abs_torsion	0.1268589951433204	0.12711390682750484
modulated_phase	0.02	88	40	FD	False	abs_torsion	0.12241037097425775	0.1236691722116075
modulated_phase	0.02	88	40	FD	False	curvature	0.015242945261979753	0.015650453069475212
modulated_phase	0.02	88	40	FD	False	almost_curvature	0.0775616859148393	0.07873418135146892
modulated_phase	0.02	88	40	FD	False	weighted_abs_torsion	0.1255686900277704	0.12711390682750484
modulated_phase	0.02	88	40	SG	False	abs_torsion	0.12792087416483375	0.1236691722116075
modulated_phase	0.02	88	40	SG	False	curvature	0.013565578536451036	0.015650453069475212
modulated_phase	0.02	88	40	SG	False	almost_curvature	0.0777397302218761	0.07873418135146892
modulated_phase	0.02	88	40	SG	False	weighted_abs_torsion	0.13109844725109235	0.12711390682750484
modulated_phase	0.02	88	40	SPEC	False	abs_torsion	0.12369245671723408	0.1236691722116075
modulated_phase	0.02	88	40	SPEC	False	curvature	0.015574383625762427	0.015650453069475212
modulated_phase	0.02	88	40	SPEC	False	almost_curvature	0.07837767691208777	0.07873418135146892
modulated_phase	0.02	88	40	SPEC	False	weighted_abs_torsion	0.12700387774770322	0.12711390682750484
modulated_phase	0.02	88	40	SG0SPEC	False	abs_torsion	0.12374078707893545	0.1236691722116075
modulated_phase	0.02	88	40	SG0SPEC	False	curvature	0.015389262385957496	0.015650453069475212
modulated_phase	0.02	88	40	SG0SPEC	False	almost_curvature	0.07748604364815097	0.07873418135146892
modulated_phase	0.02	88	40	SG0SPEC	False	weighted_abs_torsion	0.12697391121587984	0.12711390682750484
modulated_phase	0.02	88	40	TIK	False	abs_torsion	0.12372325638569816	0.1236691722116075
modulated_phase	0.02	88	40	TIK	False	curvature	0.01545712730783649	0.015650453069475212
modulated_phase	0.02	88	40	TIK	False	almost_curvature	0.07782462675656186	0.07873418135146892
modulated_phase	0.02	88	40	TIK	False	weighted_abs_torsion	0.1269861730442878	0.12711390682750484
modulated_phase	0.02	88	100	FD	False	abs_torsion	0.12247544622871981	0.1236691722116075
modulated_phase	0.02	88	100	FD	False	curvature	0.015367423670836372	0.015650453069475212
modulated_phase	0.02	88	100	FD	False	almost_curvature	0.07796824264284889	0.07873418135146892
modulated_phase	0.02	88	100	FD	False	weighted_abs_torsion	0.1243624684331045	0.12711390682750484
modulated_phase	0.02	88	100	SG	False	abs_torsion	0.12789772071545633	0.1236691722116075
modulated_phase	0.02	88	100	SG	False	curvature	0.01362902378224378	0.015650453069475212
modulated_phase	0.02	88	100	SG	False	almost_curvature	0.078082095460672	0.07873418135146892
modulated_phase	0.02	88	100	SG	False	weighted_abs_torsion	0.13109706759401094	0.12711390682750484
modulated_phase	0.02	88	100	SPEC	False	abs_torsion	0.12671643253987883	0.1236691722116075
modulated_phase	0.02	88	100	SPEC	False	curvature	0.01576187558233402	0.015650453069475212
modulated_phase	0.02	88	100	SPEC	False	almost_curvature	0.07883213577104892	0.07873418135146892
modulated_phase	0.02	88	100	SPEC	False	weighted_abs_torsion	0.12660792774223514	0.12711390682750484
modulated_phase	0.02	88	100	SG0SPEC	False	abs_torsion	0.12372342206344611	0.1236691722116075
modulated_phase	0.02	88	100	SG0SPEC	False	curvature	0.015469579524188048	0.015650453069475212
modulated_phase	0.02	88	100	SG0SPEC	False	almost_curvature	0.07782221969927983	0.07873418135146892
modulated_phase	0.02	88	100	SG0SPEC	False	weighted_abs_torsion	0.12681020153020636	0.12711390682750484
modulated_phase	0.02	88	100	TIK	False	abs_torsion	0.1237062584448445	0.1236691722116075
modulated_phase	0.02	88	100	TIK	False	curvature	0.015529892478691814	0.015650453069475212
modulated_phase	0.02	88	100	TIK	False	almost_curvature	0.07815416958962153	0.07873418135146892
modulated_phase	0.02	88	100	TIK	False	weighted_abs_torsion	0.12699548927773743	0.12711390682750484
modulated_phase	0.02	88	150	FD	False	abs_torsion	0.12796816808395675	0.1236691722116075
modulated_phase	0.02	88	150	FD	False	curvature	0.0155107985868573	0.015650453069475212
modulated_phase	0.02	88	150	FD	False	almost_curvature	0.07809407603794165	0.07873418135146892
modulated_phase	0.02	88	150	FD	False	weighted_abs_torsion	0.12494054820695207	0.12711390682750484
modulated_phase	0.02	88	150	SG	False	abs_torsion	0.12789360537128946	0.1236691722116075
modulated_phase	0.02	88	150	SG	False	curvature	0.013629558634307386	0.015650453069475212
modulated_phase	0.02	88	150	SG	False	almost_curvature	0.07808467150526242	0.07873418135146892
modulated_phase	0.02	88	150	SG	False	weighted_abs_torsion	0.13108292063646315	0.12711390682750484
modulated_phase	0.02	88	150	SPEC	False	abs_torsion	0.2624276909329432	0.1236691722116075
modulated_phase	0.02	88	150	SPEC	False	curvature	0.016632524960875437	0.015650453069475212
modulated_phase	0.02	88	150	SPEC	False	almost_curvature	0.0792578482460011	0.07873418135146892
modulated_phase	0.02	88	150	SPEC	False	weighted_abs_torsion	0.19811708156643595	0.12711390682750484
modulated_phase	0.02	88	150	SG0SPEC	False	abs_torsion	0.12398500869193446	0.1236691722116075
modulated_phase	0.02	88	150	SG0SPEC	False	curvature	0.015489872695635438	0.015650453069475212
modulated_phase	0.02	88	150	SG0SPEC	False	almost_curvature	0.07783535918120091	0.07873418135146892
modulated_phase	0.02	88	150	SG0SPEC	False	weighted_abs_torsion	0.12662058133392176	0.12711390682750484
modulated_phase	0.02	88	150	TIK	False	abs_torsion	0.12370640824965472	0.1236691722116075
modulated_phase	0.02	88	150	TIK	False	curvature	0.015529947969609237	0.015650453069475212
modulated_phase	0.02	88	150	TIK	False	almost_curvature	0.0781544546962578	0.07873418135146892
modulated_phase	0.02	88	150	TIK	False	weighted_abs_torsion	0.12699487687883648	0.12711390682750484
modulated_phase	0.02	88	150	FD	True	abs_torsion	0.12468861691314097	0.1236691722116075
modulated_phase	0.02	88	150	FD	True	curvature	0.011036365485387969	0.015650453069475212
modulated_phase	0.02	88	150	FD	True	almost_curvature	0.05598896544414819	0.07873418135146892
modulated_phase	0.02	88	150	FD	True	weighted_abs_torsion	0.12692338668642436	0.12711390682750484
modulated_phase	0.02	88	150	SG	True	abs_torsion	0.12469649764842547	0.1236691722116075
modulated_phase	0.02	88	150	SG	True	curvature	0.011035081013692303	0.015650453069475212
modulated_phase	0.02	88	150	SG	True	almost_curvature	0.05597701712335616	0.07873418135146892
modulated_phase	0.02	88	150	SG	True	weighted_abs_torsion	0.12693078811117936	0.12711390682750484
modulated_phase	0.02	88	150	SPEC	True	abs_torsion	0.12468875637426052	0.1236691722116075
modulated_phase	0.02	88	150	SPEC	True	curvature	0.011036393396542396	0.015650453069475212
modulated_phase	0.02	88	150	SPEC	True	almost_curvature	0.05598901699126253	0.07873418135146892
modulated_phase	0.02	88	150	SPEC	True	weighted_abs_torsion	0.12692381728559937	0.12711390682750484
modulated_phase	0.02	88	150	SG0SPEC	True	abs_torsion	0.12468953041968388	0.1236691722116075
modulated_phase	0.02	88	150	SG0SPEC	True	curvature	0.01103014804816511	0.015650453069475212
modulated_phase	0.02	88	150	SG0SPEC	True	almost_curvature	0.05596657096909337	0.07873418135146892
modulated_phase	0.02	88	150	SG0SPEC	True	weighted_abs_torsion	0.12688456366423917	0.12711390682750484
modulated_phase	0.02	88	150	TIK	True	abs_torsion	0.12469003117797159	0.1236691722116075
modulated_phase	0.02	88	150	TIK	True	curvature	0.011026157409345089	0.015650453069475212
modulated_phase	0.02	88	150	TIK	True	almost_curvature	0.05595011083427104	0.07873418135146892
modulated_phase	0.02	88	150	TIK	True	weighted_abs_torsion	0.12687130527260415	0.12711390682750484
modulated_phase	0.02	89	40	FD	False	abs_torsion	0.12240055526666578	0.1236691722116075
modulated_phase	0.02	89	40	FD	False	curvature	0.01526043003106007	0.015650453069475212
modulated_phase	0.02	89	40	FD	False	almost_curvature	0.07762192955457846	0.07873418135146892
modulated_phase	0.02	89	40	FD	False	weighted_abs_torsion	0.12553909047414094	0.12711390682750484
modulated_phase	0.02	89	40	SG	False	abs_torsion	0.12791053614032494	0.1236691722116075
modulated_phase	0.02	89	40	SG	False	curvature	0.013581426878849397	0.015650453069475212
modulated_phase	0.02	89	40	SG	False	almost_curvature	0.07779925163049568	0.07873418135146892
modulated_phase	0.02	89	40	SG	False	weighted_abs_torsion	0.13106997575342894	0.12711390682750484
modulated_phase	0.02	89	40	SPEC	False	abs_torsion	0.12368188515089457	0.1236691722116075
modulated_phase	0.02	89	40	SPEC	False	curvature	0.015592172007826116	0.015650453069475212
modulated_phase	0.02	89	40	SPEC	False	almost_curvature	0.07843855870781649	0.07873418135146892
modulated_phase	0.02	89	40	SPEC	False	weighted_abs_torsion	0.12697129964729495	0.12711390682750484
modulated_phase	0.02	89	40	SG0SPEC	False	abs_torsion	0.12373101782639787	0.1236691722116075
modulated_phase	0.02	89	40	SG0SPEC	False	curvature	0.015406996714465564	0.015650453069475212
modulated_phase	0.02	89	40	SG0SPEC	False	almost_curvature	0.07754609416508752	0.07873418135146892
modulated_phase	0.02	89	40	SG0SPEC	False	weighted_abs_torsion	0.12694370578448239	0.12711390682750484
modulated_phase	0.02	89	40	TIK	False	abs_torsion	0.12371404694250757	0.1236691722116075
modulated_phase	0.02	89	40	TIK	False	curvature	0.01547503251953229	0.015650453069475212
modulated_phase	0.02	89	40	TIK	False	almost_curvature	0.07788415141184911	0.07873418135146892
modulated_phase	0.02	89	40	TIK	False	weighted_abs_torsion	0.12695810641090408	0.12711390682750484
modulated_phase	0.02	89	100	FD	False	abs_torsion	0.12241265065037416	0.1236691722116075
modulated_phase	0.02	89	100	FD	False	curvature	0.015381857048854709	0.015650453069475212
modulated_phase	0.02	89	100	FD	False	almost_curvature	0.0779836832419439	0.07873418135146892
modulated_phase	0.02	89	100	FD	False	weighted_abs_torsion	0.12398307446039922	0.12711390682750484
modulated_phase	0.02	89	100	SG	False	abs_torsion	0.12787723481305538	0.1236691722116075
modulated_phase	0.02	89	100	SG	False	curvature	0.013643856204020395	0.015650453069475212
modulated_phase	0.02	89	100	SG	False	almost_curvature	0.07814805375491747	0.07873418135146892
modulated_phase	0.02	89	100	SG	False	weighted_abs_torsion	0.131012545008368	0.12711390682750484
modulated_phase	0.02	89	100	SPEC	False	abs_torsion	0.1263462534149286	0.1236691722116075
modulated_phase	0.02	89	100	SPEC	False	curvature	0.0157733669697927	0.015650453069475212
modulated_phase	0.02	89	100	SPEC	False	almost_curvature	0.07883085443845096	0.07873418135146892
modulated_phase	0.02	89	100	SPEC	False	weighted_abs_torsion	0.12564209702852952	0.12711390682750484
modulated_phase	0.02	89	100	SG0SPEC	False	abs_torsion	0.12370243903497127	0.1236691722116075
modulated_phase	0.02	89	100	SG0SPEC	False	curvature	0.015484859675735301	0.015650453069475212
modulated_phase	0.02	89	100	SG0SPEC	False	almost_curvature	0.07790649910562741	0.07873418135146892
modulated_phase	0.02	89	100	SG0SPEC	False	weighted_abs_torsion	0.12673169979517118	0.12711390682750484
modulated_phase	0.02	89	100	TIK	False	abs_torsion	0.12369042991566631	0.1236691722116075
modulated_phase	0.02	89	100	TIK	False	curvature	0.015546928480196249	0.015650453069475212
modulated_phase	0.02	89	100	TIK	False	almost_curvature	0.07821970089056939	0.07873418135146892
modulated_phase	0.02	89	100	TIK	False	weighted_abs_torsion	0.12695040075945832	0.12711390682750484
modulated_phase	0.02	89	150	FD	False	abs_torsion	0.12658096204917538	0.1236691722116075
modulated_phase	0.02	89	150	FD	False	curvature	0.015514609775098592	0.015650453069475212
modulated_phase	0.02	89	150	FD	False	almost_curvature	0.0780678557226077	0.07873418135146892
modulated_phase	0.02	89	150	FD	False	weighted_abs_torsion	0.1227777165504341	0.12711390682750484
modulated_phase	0.02	89	150	SG	False	abs_torsion	0.12787171439550415	0.1236691722116075
modulated_phase	0.02	89	150	SG	False	curvature	0.013644287811922404	0.015650453069475212
modulated_phase	0.02	89	150	SG	False	almost_curvature	0.07815203572807848	0.07873418135146892
modulated_phase	0.02	89	150	SG	False	weighted_abs_torsion	0.1309969372186923	0.12711390682750484
modulated_phase	0.02	89	150	SPEC	False	abs_torsion	0.2788953357664022	0.1236691722116075
modulated_phase	0.02	89	150	SPEC	False	curvature	0.016652655023468188	0.015650453069475212
modulated_phase	0.02	89	150	SPEC	False	almost_curvature	0.07922354526704359	0.07873418135146892
modulated_phase	0.02	89	150	SPEC	False	weighted_abs_torsion	0.20190487005580435	0.12711390682750484
modulated_phase	0.02	89	150	SG0SPEC	False	abs_torsion	0.12390670929035437	0.1236691722116075
modulated_phase	0.02	89	150	SG0SPEC	False	curvature	0.015504284833356384	0.015650453069475212
modulated_phase	0.02	89	150	SG0SPEC	False	almost_curvature	0.07792213396440803	0.07873418135146892
modulated_phase	0.02	89	150	SG0SPEC	False	weighted_abs_torsion	0.1263031814052639	0.12711390682750484
modulated_phase	0.02	89	150	TIK	False	abs_torsion	0.12369023265305132	0.1236691722116075
modulated_phase	0.02	89	150	TIK	False	curvature	0.015546988788803702	0.015650453069475212
modulated_phase	0.02	89	150	TIK	False	almost_curvature	0.07821940966930314	0.07873418135146892
modulated_phase	0.02	89	150	TIK	False	weighted_abs_torsion	0.12694901709557208	0.12711390682750484
modulated_phase	0.02	89	150	FD	True	abs_torsion	0.12467983021911767	0.1236691722116075
modulated_phase	0.02	89	150	FD	True	curvature	0.01104943973385571	0.015650453069475212
modulated_phase	0.02	89	150	FD	True	almost_curvature	0.0560391014343081	0.07873418135146892
modulated_phase	0.02	89	150	FD	True	weighted_abs_torsion	0.12690047174409427	0.12711390682750484
modulated_phase	0.02	89	150	SG	True	abs_torsion	0.12468774609709533	0.1236691722116075
modulated_phase	0.02	89	150	SG	True	curvature	0.011048183888000848	0.015650453069475212
modulated_phase	0.02	89	150	SG	True	almost_curvature	0.05602690344168731	0.07873418135146892
modulated_phase	0.02	89	150	SG	True	weighted_abs_torsion	0.12690816461728474	0.12711390682750484
modulated_phase	0.02	89	150	SPEC	True	abs_torsion	0.12467995558411676	0.1236691722116075
modulated_phase	0.02	89	150	SPEC	True	curvature	0.011049467108710506	0.015650453069475212
modulated_phase	0.02	89	150	SPEC	True	almost_curvature	0.05603915411261035	0.07873418135146892
modulated_phase	0.02	89	150	SPEC	True	weighted_abs_torsion	0.12690087310544845	0.12711390682750484
modulated_phase	0.02	89	150	SG0SPEC	True	abs_torsion	0.12468176045539599	0.1236691722116075
modulated_phase	0.02	89	150	SG0SPEC	True	curvature	0.011043313748407951	0.015650453069475212
modulated_phase	0.02	89	150	SG0SPEC	True	almost_curvature	0.05601624599389925	0.07873418135146892
modulated_phase	0.02	89	150	SG0SPEC	True	weighted_abs_torsion	0.1268639312110666	0.12711390682750484
modulated_phase	0.02	89	150	TIK	True	abs_torsion	0.12468313485991868	0.1236691722116075
modulated_phase	0.02	89	150	TIK	True	curvature	0.01103942747263186	0.015650453069475212
modulated_phase	0.02	89	150	TIK	True	almost_curvature	0.05599882674236729	0.07873418135146892
modulated_phase	0.02	89	150	TIK	True	weighted_abs_torsion	0.1268522954976249	0.12711390682750484
modulated_phase	0.02	90	40	FD	False	abs_torsion	0.12240152890708296	0.1236691722116075
modulated_phase	0.02	90	40	FD	False	curvature	0.01525437179590111	0.015650453069475212
modulated_phase	0.02	90	40	FD	False	almost_curvature	0.07764433368415759	0.07873418135146892
modulated_phase	0.02	90	40	FD	False	weighted_abs_torsion	0.12553594501696966	0.12711390682750484
modulated_phase	0.02	90	40	SG	False	abs_torsion	0.1279121049140888	0.1236691722116075
modulated_phase	0.02	90	40	SG	False	curvature	0.013576061760862282	0.015650453069475212
modulated_phase	0.02	90	40	SG	False	almost_curvature	0.07782229979505885	0.07873418135146892
modulated_phase	0.02	90	40	SG	False	weighted_abs_torsion	0.13106948704713037	0.12711390682750484
modulated_phase	0.02	90	40	SPEC	False	abs_torsion	0.12368243110147466	0.1236691722116075
modulated_phase	0.02	90	40	SPEC	False	curvature	0.01558598645172248	0.015650453069475212
modulated_phase	0.02	90	40	SPEC	False	almost_curvature	0.07846117045489866	0.07873418135146892
modulated_phase	0.02	90	40	SPEC	False	weighted_abs_torsion	0.126966045941263	0.12711390682750484
modulated_phase	0.02	90	40	SG0SPEC	False	abs_torsion	0.12373218786725661	0.1236691722116075
modulated_phase	0.02	90	40	SG0SPEC	False	curvature	0.015400891510874799	0.015650453069475212
modulated_phase	0.02	90	40	SG0SPEC	False	almost_curvature	0.07756754122712331	0.07873418135146892
modulated_phase	0.02	90	40	SG0SPEC	False	weighted_abs_torsion	0.12694097941022545	0.12711390682750484
modulated_phase	0.02	90	40	TIK	False	abs_torsion	0.1237159626658732	0.1236691722116075
modulated_phase	0.02	90	40	TIK	False	curvature	0.015468939559489355	0.015650453069475212
modulated_phase	0.02	90	40	TIK	False	almost_curvature	0.07790562160433451	0.07873418135146892
modulated_phase	0.02	90	40	TIK	False	weighted_abs_torsion	0.12695854969391795	0.12711390682750484
modulated_phase	0.02	90	100	FD	False	abs_torsion	0.12245528110184614	0.1236691722116075
modulated_phase	0.02	90	100	FD	False	curvature	0.015381659744207236	0.015650453069475212
modulated_phase	0.02	90	100	FD	False	almost_curvature	0.0780607193936643	0.07873418135146892
modulated_phase	0.02	90	100	FD	False	weighted_abs_torsion	0.12331071265446361	0.12711390682750484
modulated_phase	0.02	90	100	SG	False	abs_torsion	0.12787139341034365	0.1236691722116075
modulated_phase	0.02	90	100	SG	False	curvature	0.013638667233889058	0.015650453069475212
modulated_phase	0.02	90	100	SG	False	almost_curvature	0.07818703000699216	0.07873418135146892
modulated_phase	0.02	90	100	SG	False	weighted_abs_torsion	0.13100302625769636	0.12711390682750484
modulated_phase	0.02	90	100	SPEC	False	abs_torsion	0.12661564048334792	0.1236691722116075
modulated_phase	0.02	90	100	SPEC	False	curvature	0.015779214039276332	0.015650453069475212
modulated_phase	0.02	90	100	SPEC	False	almost_curvature	0.07892345310634792	0.07873418135146892
modulated_phase	0.02	90	100	SPEC	False	weighted_abs_torsion	0.12424309048968236	0.12711390682750484
modulated_phase	0.02	90	100	SG0SPEC	False	abs_torsion	0.12368824620332716	0.1236691722116075
modulated_phase	0.02	90	100	SG0SPEC	False	curvature	0.015479617385819544	0.015650453069475212
modulated_phase	0.02	90	100	SG0SPEC	False	almost_curvature	0.07792084139462996	0.07873418135146892
modulated_phase	0.02	90	100	SG0SPEC	False	weighted_abs_torsion	0.1266283508197194	0.12711390682750484
modulated_phase	0.02	90	100	TIK	False	abs_torsion	0.12368810420644145	0.1236691722116075
modulated_phase	0.02	90	100	TIK	False	curvature	0.01554085156683113	0.015650453069475212
modulated_phase	0.02	90	100	TIK	False	almost_curvature	0.07824282281687354	0.07873418135146892
modulated_phase	0.02	90	100	TIK	False	weighted_abs_torsion	0.1269325462764605	0.12711390682750484
modulated_phase	0.02	90	150	FD	False	abs_torsion	0.12703054189117138	0.1236691722116075
modulated_phase	0.02	90	150	FD	False	curvature	0.015515732699912807	0.015650453069475212
modulated_phase	0.02	90	150	FD	False	almost_curvature	0.07817685374929513	0.07873418135146892
modulated_phase	0.02	90	150	FD	False	weighted_abs_torsion	0.12190045119775665	0.12711390682750484
modulated_phase	0.02	90	150	SG	False	abs_torsion	0.12787084485883266	0.1236691722116075
modulated_phase	0.02	90	150	SG	False	curvature	0.013639175446381983	0.015650453069475212
modulated_phase	0.02	90	150	SG	False	almost_curvature	0.07819057881027924	0.07873418135146892
modulated_phase	0.02	90	150	SG	False	weighted_abs_torsion	0.13098546461195898	0.12711390682750484
modulated_phase	0.02	90	150	SPEC	False	abs_torsion	0.2552469687443328	0.1236691722116075
modulated_phase	0.02	90	150	SPEC	False	curvature	0.01662612486314648	0.015650453069475212
modulated_phase	0.02	90	150	SPEC	False	almost_curvature	0.07934140082029094	0.07873418135146892
modulated_phase	0.02	90	150	SPEC	False	weighted_abs_torsion	0.19465865070154847	0.12711390682750484
modulated_phase	0.02	90	150	SG0SPEC	False	abs_torsion	0.12391545625091316	0.1236691722116075
modulated_phase	0.02	90	150	SG0SPEC	False	curvature	0.015498253701241079	0.015650453069475212
modulated_phase	0.02	90	150	SG0SPEC	False	almost_curvature	0.07794057172028404	0.07873418135146892
modulated_phase	0.02	90	150	SG0SPEC	False	weighted_abs_torsion	0.1261955724004518	0.12711390682750484
modulated_phase	0.02	90	150	TIK	False	abs_torsion	0.12368827250252556	0.1236691722116075
modulated_phase	0.02	90	150	TIK	False	curvature	0.01554090197768073	0.015650453069475212
modulated_phase	0.02	90	150	TIK	False	almost_curvature	0.07824288492999833	0.07873418135146892
modulated_phase	0.02	90	150	TIK	False	weighted_abs_torsion	0.12693106830125409	0.12711390682750484
modulated_phase	0.02	90	150	FD	True	abs_torsion	0.12467985168369898	0.1236691722116075
modulated_phase	0.02	90	150	FD	True	curvature	0.011044982378377142	0.015650453069475212
modulated_phase	0.02	90	150	FD	True	almost_curvature	0.05605009403855946	0.07873418135146892
modulated_phase	0.02	90	150	FD	True	weighted_abs_torsion	0.12689563838869825	0.12711390682750484
modulated_phase	0.02	90	150	SG	True	abs_torsion	0.12468772019033829	0.1236691722116075
modulated_phase	0.02	90	150	SG	True	curvature	0.01104372245197355	0.015650453069475212
modulated_phase	0.02	90	150	SG	True	almost_curvature	0.0560376672486114	0.07873418135146892
modulated_phase	0.02	90	150	SG	True	weighted_abs_torsion	0.12690360271610313	0.12711390682750484
modulated_phase	0.02	90	150	SPEC	True	abs_torsion	0.1246799707001991	0.1236691722116075
modulated_phase	0.02	90	150	SPEC	True	curvature	0.011045009819307361	0.015650453069475212
modulated_phase	0.02	90	150	SPEC	True	almost_curvature	0.056050147826937374	0.07873418135146892
modulated_phase	0.02	90	150	SPEC	True	weighted_abs_torsion	0.1268960297815689	0.12711390682750484
modulated_phase	0.02	90	150	SG0SPEC	True	abs_torsion	0.12468240017201919	0.1236691722116075
modulated_phase	0.02	90	150	SG0SPEC	True	curvature	0.011038850419537088	0.015650453069475212
modulated_phase	0.02	90	150	SG0SPEC	True	almost_curvature	0.05602690383335156	0.07873418135146892
modulated_phase	0.02	90	150	SG0SPEC	True	weighted_abs_torsion	0.1268606535263404	0.12711390682750484
modulated_phase	0.02	90	150	TIK	True	abs_torsion	0.12468458478895056	0.1236691722116075
modulated_phase	0.02	90	150	TIK	True	curvature	0.011034978323395896	0.015650453069475212
modulated_phase	0.02	90	150	TIK	True	almost_curvature	0.05600966824659786	0.07873418135146892
modulated_phase	0.02	90	150	TIK	True	weighted_abs_torsion	0.12685123212754962	0.12711390682750484
modulated_phase	0.02	91	40	FD	False	abs_torsion	0.12241446454386294	0.1236691722116075
modulated_phase	0.02	91	40	FD	False	curvature	0.015249322401779711	0.015650453069475212
modulated_phase	0.02	91	40	FD	False	almost_curvature	0.0775705134232708	0.07873418135146892
modulated_phase	0.02	91	40	FD	False	weighted_abs_torsion	0.1255639627812502	0.12711390682750484
modulated_phase	0.02	91	40	SG	False	abs_torsion	0.12792492206995068	0.1236691722116075
modulated_phase	0.02	91	40	SG	False	curvature	0.0135710912078579	0.015650453069475212
modulated_phase	0.02	91	40	SG	False	almost_curvature	0.07774728218209319	0.07873418135146892
modulated_phase	0.02	91	40	SG	False	weighted_abs_torsion	0.13109756400780218	0.12711390682750484
modulated_phase	0.02	91	40	SPEC	False	abs_torsion	0.12369701717732698	0.1236691722116075
modulated_phase	0.02	91	40	SPEC	False	curvature	0.01558094174422019	0.015650453069475212
modulated_phase	0.02	91	40	SPEC	False	almost_curvature	0.07838685831682281	0.07873418135146892
modulated_phase	0.02	91	40	SPEC	False	weighted_abs_torsion	0.12699792604273047	0.12711390682750484
modulated_phase	0.02	91	40	SG0SPEC	False	abs_torsion	0.12374492204292414	0.1236691722116075
modulated_phase	0.02	91	40	SG0SPEC	False	curvature	0.015395659876859846	0.015650453069475212
modulated_phase	0.02	91	40	SG0SPEC	False	almost_curvature	0.07749412200793696	0.07873418135146892
modulated_phase	0.02	91	40	SG0SPEC	False	weighted_abs_torsion	0.1269707969932399	0.12711390682750484
modulated_phase	0.02	91	40	TIK	False	abs_torsion	0.12372698157616474	0.1236691722116075
modulated_phase	0.02	91	40	TIK	False	curvature	0.015463449656545303	0.015650453069475212
modulated_phase	0.02	91	40	TIK	False	almost_curvature	0.07783143611033201	0.07873418135146892
modulated_phase	0.02	91	40	TIK	False	weighted_abs_torsion	0.12698568446908173	0.12711390682750484
modulated_phase	0.02	91	100	FD	False	abs_torsion	0.12254227189120194	0.1236691722116075
modulated_phase	0.02	91	100	FD	False	curvature	0.015377704962001993	0.015650453069475212
modulated_phase	0.02	91	100	FD	False	almost_curvature	0.07798060714546108	0.07873418135146892
modulated_phase	0.02	91	100	FD	False	weighted_abs_torsion	0.1239890613926895	0.12711390682750484
modulated_phase	0.02	91	100	SG	False	abs_torsion	0.12790811410866393	0.1236691722116075
modulated_phase	0.02	91	100	SG	False	curvature	0.013634647977804037	0.015650453069475212
modulated_phase	0.02	91	100	SG	False	almost_curvature	0.07811796543932824	0.07873418135146892
modulated_phase	0.02	91	100	SG	False	weighted_abs_torsion	0.13105279836731593	0.12711390682750484
modulated_phase	0.02	91	100	SPEC	False	abs_torsion	0.12683309301240459	0.1236691722116075
modulated_phase	0.02	91	100	SPEC	False	curvature	0.015775658933378997	0.015650453069475212
modulated_phase	0.02	91	100	SPEC	False	almost_curvature	0.07883969095101018	0.07873418135146892
modulated_phase	0.02	91	100	SPEC	False	weighted_abs_torsion	0.12573417181236993	0.12711390682750484
modulated_phase	0.02	91	100	SG0SPEC	False	abs_torsion	0.12373430715344468	0.1236691722116075
modulated_phase	0.02	91	100	SG0SPEC	False	curvature	0.015475933066968883	0.015650453069475212
modulated_phase	0.02	91	100	SG0SPEC	False	almost_curvature	0.0778612988013052	0.07873418135146892
modulated_phase	0.02	91	100	SG0SPEC	False	weighted_abs_torsion	0.1267284633625057	0.12711390682750484
modulated_phase	0.02	91	100	TIK	False	abs_torsion	0.12371201949268842	0.1236691722116075
modulated_phase	0.02	91	100	TIK	False	curvature	0.015536580508525069	0.015650453069475212
modulated_phase	0.02	91	100	TIK	False	almost_curvature	0.0781712327264531	0.07873418135146892
modulated_phase	0.02	91	100	TIK	False	weighted_abs_torsion	0.12696518508199278	0.12711390682750484
modulated_phase	0.02	91	150	FD	False	abs_torsion	0.12819261003249122	0.1236691722116075
modulated_phase	0.02	91	150	FD	False	curvature	0.01552328356762283	0.015650453069475212
modulated_phase	0.02	91	150	FD	False	almost_curvature	0.07808268477546387	0.07873418135146892
modulated_phase	0.02	91	150	FD	False	weighted_abs_torsion	0.1242771379335965	0.12711390682750484
modulated_phase	0.02	91	150	SG	False	abs_torsion	0.12790695177358408	0.1236691722116075
modulated_phase	0.02	91	150	SG	False	curvature	0.013635212173349294	0.015650453069475212
modulated_phase	0.02	91	150	SG	False	almost_curvature	0.07812061409782482	0.07873418135146892
modulated_phase	0.02	91	150	SG	False	weighted_abs_torsion	0.13103952774018135	0.12711390682750484
modulated_phase	0.02	91	150	SPEC	False	abs_torsion	0.27410799480548054	0.1236691722116075
modulated_phase	0.02	91	150	SPEC	False	curvature	0.01670026314424762	0.015650453069475212
modulated_phase	0.02	91	150	SPEC	False	almost_curvature	0.0792579785723181	0.07873418135146892
modulated_phase	0.02	91	150	SPEC	False	weighted_abs_torsion	0.20259465250582734	0.12711390682750484
modulated_phase	0.02	91	150	SG0SPEC	False	abs_torsion	0.1239748214258903	0.1236691722116075
modulated_phase	0.02	91	150	SG0SPEC	False	curvature	0.01549620417299056	0.015650453069475212
modulated_phase	0.02	91	150	SG0SPEC	False	almost_curvature	0.07788121164189221	0.07873418135146892
modulated_phase	0.02	91	150	SG0SPEC	False	weighted_abs_torsion	0.12660902273026098	0.12711390682750484
modulated_phase	0.02	91	150	TIK	False	abs_torsion	0.12371186648074133	0.1236691722116075
modulated_phase	0.02	91	150	TIK	False	curvature	0.015536638861433453	0.015650453069475212
modulated_phase	0.02	91	150	TIK	False	almost_curvature	0.07817110707284723	0.07873418135146892
modulated_phase	0.02	91	150	TIK	False	weighted_abs_torsion	0.12696378781517517	0.12711390682750484
modulated_phase	0.02	91	150	FD	True	abs_torsion	0.12469259859725766	0.1236691722116075
modulated_phase	0.02	91	150	FD	True	curvature	0.011040905699855002	0.015650453069475212
modulated_phase	0.02	91	150	FD	True	almost_curvature	0.055998695247752445	0.07873418135146892
modulated_phase	0.02	91	150	FD	True	weighted_abs_torsion	0.1269171583503198	0.12711390682750484
modulated_phase	0.02	91	150	SG	True	abs_torsion	0.12470032736196675	0.1236691722116075
modulated_phase	0.02	91	150	SG	True	curvature	0.011039614777364282	0.015650453069475212
modulated_phase	0.02	91	150	SG	True	almost_curvature	0.05598638949695048	0.07873418135146892
modulated_phase	0.02	91	150	SG	True	weighted_abs_torsion	0.12692519329021634	0.12711390682750484
modulated_phase	0.02	91	150	SPEC	True	abs_torsion	0.12469273960481107	0.1236691722116075
modulated_phase	0.02	91	150	SPEC	True	curvature	0.01104093373053107	0.015650453069475212
modulated_phase	0.02	91	150	SPEC	True	almost_curvature	0.05599874900711428	0.07873418135146892
modulated_phase	0.02	91	150	SPEC	True	weighted_abs_torsion	0.1269175746053776	0.12711390682750484
modulated_phase	0.02	91	150	SG0SPEC	True	abs_torsion	0.12469310108804763	0.1236691722116075
modulated_phase	0.02	91	150	SG0SPEC	True	curvature	0.011034667907708429	0.015650453069475212
modulated_phase	0.02	91	150	SG0SPEC	True	almost_curvature	0.055975645478492785	0.07873418135146892
modulated_phase	0.02	91	150	SG0SPEC	True	weighted_abs_torsion	0.12688019261037797	0.12711390682750484
modulated_phase	0.02	91	150	TIK	True	abs_torsion	0.12469314320507675	0.1236691722116075
modulated_phase	0.02	91	150	TIK	True	curvature	0.011030647817429209	0.015650453069475212
modulated_phase	0.02	91	150	TIK	True	almost_curvature	0.05595820577301487	0.07873418135146892
modulated_phase	0.02	91	150	TIK	True	weighted_abs_torsion	0.12686887844753386	0.12711390682750484
modulated_phase	0.02	92	40	FD	False	abs_torsion	0.1224100141319901	0.1236691722116075
modulated_phase	0.02	92	40	FD	False	curvature	0.015253251832671583	0.015650453069475212
modulated_phase	0.02	92	40	FD	False	almost_curvature	0.07766924203372173	0.07873418135146892
modulated_phase	0.02	92	40	FD	False	weighted_abs_torsion	0.12557016388550424	0.12711390682750484
modulated_phase	0.02	92	40	SG	False	abs_torsion	0.12791945116447412	0.1236691722116075
modulated_phase	0.02	92	40	SG	False	curvature	0.013574905898529877	0.015650453069475212
modulated_phase	0.02	92	40	SG	False	almost_curvature	0.07784764353430686	0.07873418135146892
modulated_phase	0.02	92	40	SG	False	weighted_abs_torsion	0.13109936839118005	0.12711390682750484
modulated_phase	0.02	92	40	SPEC	False	abs_torsion	0.12369200627507053	0.1236691722116075
modulated_phase	0.02	92	40	SPEC	False	curvature	0.015584875634759677	0.015650453069475212
modulated_phase	0.02	92	40	SPEC	False	almost_curvature	0.07848602322732197	0.07873418135146892
modulated_phase	0.02	92	40	SPEC	False	weighted_abs_torsion	0.1270043406099448	0.12711390682750484
modulated_phase	0.02	92	40	SG0SPEC	False	abs_torsion	0.12374014888660517	0.1236691722116075
modulated_phase	0.02	92	40	SG0SPEC	False	curvature	0.015399731259985398	0.015650453069475212
modulated_phase	0.02	92	40	SG0SPEC	False	almost_curvature	0.07759355159679153	0.07873418135146892
modulated_phase	0.02	92	40	SG0SPEC	False	weighted_abs_torsion	0.12697479660848646	0.12711390682750484
modulated_phase	0.02	92	40	TIK	False	abs_torsion	0.1237222029516784	0.1236691722116075
modulated_phase	0.02	92	40	TIK	False	curvature	0.01546771866109627	0.015650453069475212
modulated_phase	0.02	92	40	TIK	False	almost_curvature	0.07793285912919984	0.07873418135146892
modulated_phase	0.02	92	40	TIK	False	weighted_abs_torsion	0.12698747110765565	0.12711390682750484
modulated_phase	0.02	92	100	FD	False	abs_torsion	0.1223927440687145	0.1236691722116075
modulated_phase	0.02	92	100	FD	False	curvature	0.015381413709535594	0.015650453069475212
modulated_phase	0.02	92	100	FD	False	almost_curvature	0.07811961138713723	0.07873418135146892
modulated_phase	0.02	92	100	FD	False	weighted_abs_torsion	0.12401668871775963	0.12711390682750484
modulated_phase	0.02	92	100	SG	False	abs_torsion	0.1279112813939311	0.1236691722116075
modulated_phase	0.02	92	100	SG	False	curvature	0.01363790809573397	0.015650453069475212
modulated_phase	0.02	92	100	SG	False	almost_curvature	0.07821841725743729	0.07873418135146892
modulated_phase	0.02	92	100	SG	False	weighted_abs_torsion	0.13106388776738226	0.12711390682750484
modulated_phase	0.02	92	100	SPEC	False	abs_torsion	0.12624051535662706	0.1236691722116075
modulated_phase	0.02	92	100	SPEC	False	curvature	0.015776201171237708	0.015650453069475212
modulated_phase	0.02	92	100	SPEC	False	almost_curvature	0.07898904381249774	0.07873418135146892
modulated_phase	0.02	92	100	SPEC	False	weighted_abs_torsion	0.12582686145689095	0.12711390682750484
modulated_phase	0.02	92	100	SG0SPEC	False	abs_torsion	0.12373211741949572	0.1236691722116075
modulated_phase	0.02	92	100	SG0SPEC	False	curvature	0.015478776190673496	0.015650453069475212
modulated_phase	0.02	92	100	SG0SPEC	False	almost_curvature	0.07794046290433883	0.07873418135146892
modulated_phase	0.02	92	100	SG0SPEC	False	weighted_abs_torsion	0.12676321144019076	0.12711390682750484
modulated_phase	0.02	92	100	TIK	False	abs_torsion	0.12370663940422195	0.1236691722116075
modulated_phase	0.02	92	100	TIK	False	curvature	0.015540005040823288	0.015650453069475212
modulated_phase	0.02	92	100	TIK	False	almost_curvature	0.07826527523376635	0.07873418135146892
modulated_phase	0.02	92	100	TIK	False	weighted_abs_torsion	0.12698558281358788	0.12711390682750484
modulated_phase	0.02	92	150	FD	False	abs_torsion	0.1275372768870682	0.1236691722116075
modulated_phase	0.02	92	150	FD	False	curvature	0.015521605189734156	0.015650453069475212
modulated_phase	0.02	92	150	FD	False	almost_curvature	0.07827122198581156	0.07873418135146892
modulated_phase	0.02	92	150	FD	False	weighted_abs_torsion	0.12395693767274607	0.12711390682750484
modulated_phase	0.02	92	150	SG	False	abs_torsion	0.12790911272886543	0.1236691722116075
modulated_phase	0.02	92	150	SG	False	curvature	0.01363842571128341	0.015650453069475212
modulated_phase	0.02	92	150	SG	False	almost_curvature	0.0782168561904962	0.07873418135146892
modulated_phase	0.02	92	150	SG	False	weighted_abs_torsion	0.13104466338110682	0.12711390682750484
modulated_phase	0.02	92	150	SPEC	False	abs_torsion	0.26643591693737045	0.1236691722116075
modulated_phase	0.02	92	150	SPEC	False	curvature	0.016662623883499237	0.015650453069475212
modulated_phase	0.02	92	150	SPEC	False	almost_curvature	0.07945960543183182	0.07873418135146892
modulated_phase	0.02	92	150	SPEC	False	weighted_abs_torsion	0.1992242656640501	0.12711390682750484
modulated_phase	0.02	92	150	SG0SPEC	False	abs_torsion	0.1239107425817034	0.1236691722116075
modulated_phase	0.02	92	150	SG0SPEC	False	curvature	0.01549858384363505	0.015650453069475212
modulated_phase	0.02	92	150	SG0SPEC	False	almost_curvature	0.07795356115471208	0.07873418135146892
modulated_phase	0.02	92	150	SG0SPEC	False	weighted_abs_torsion	0.12636613187513973	0.12711390682750484
modulated_phase	0.02	92	150	TIK	False	abs_torsion	0.12370663205896602	0.1236691722116075
modulated_phase	0.02	92	150	TIK	False	curvature	0.015540073999332776	0.015650453069475212
modulated_phase	0.02	92	150	TIK	False	almost_curvature	0.0782657739076208	0.07873418135146892
modulated_phase	0.02	92	150	TIK	False	weighted_abs_torsion	0.1269844715824997	0.12711390682750484
modulated_phase	0.02	92	150	FD	True	abs_torsion	0.12468982200295692	0.1236691722116075
modulated_phase	0.02	92	150	FD	True	curvature	0.011044042202224026	0.015650453069475212
modulated_phase	0.02	92	150	FD	True	almost_curvature	0.0560723353295599	0.07873418135146892
modulated_phase	0.02	92	150	FD	True	weighted_abs_torsion	0.12692405728744763	0.12711390682750484
modulated_phase	0.02	92	150	SG	True	abs_torsion	0.12469765063173589	0.1236691722116075
modulated_phase	0.02	92	150	SG	True	curvature	0.011042765091822527	0.015650453069475212
modulated_phase	0.02	92	150	SG	True	almost_curvature	0.05606014254303642	0.07873418135146892
modulated_phase	0.02	92	150	SG	True	weighted_abs_torsion	0.12693181583274318	0.12711390682750484
modulated_phase	0.02	92	150	SPEC	True	abs_torsion	0.12468995934841293	0.1236691722116075
modulated_phase	0.02	92	150	SPEC	True	curvature	0.0110440699581387	0.015650453069475212
modulated_phase	0.02	92	150	SPEC	True	almost_curvature	0.056072388961181836	0.07873418135146892
modulated_phase	0.02	92	150	SPEC	True	weighted_abs_torsion	0.12692447426706438	0.12711390682750484
modulated_phase	0.02	92	150	SG0SPEC	True	abs_torsion	0.12469056632458096	0.1236691722116075
modulated_phase	0.02	92	150	SG0SPEC	True	curvature	0.011037863296520156	0.015650453069475212
modulated_phase	0.02	92	150	SG0SPEC	True	almost_curvature	0.05604956730365295	0.07873418135146892
modulated_phase	0.02	92	150	SG0SPEC	True	weighted_abs_torsion	0.12688617614369724	0.12711390682750484
modulated_phase	0.02	92	150	TIK	True	abs_torsion	0.12469055581381415	0.1236691722116075
modulated_phase	0.02	92	150	TIK	True	curvature	0.011033941082798504	0.015650453069475212
modulated_phase	0.02	92	150	TIK	True	almost_curvature	0.05603320240841901	0.07873418135146892
modulated_phase	0.02	92	150	TIK	True	weighted_abs_torsion	0.12687299745270975	0.12711390682750484
modulated_phase	0.02	93	40	FD	False	abs_torsion	0.12240429528713236	0.1236691722116075
modulated_phase	0.02	93	40	FD	False	curvature	0.015250172210204941	0.015650453069475212
modulated_phase	0.02	93	40	FD	False	almost_curvature	0.07756717638171341	0.07873418135146892
modulated_phase	0.02	93	40	FD	False	weighted_abs_torsion	0.1255443146805012	0.12711390682750484
modulated_phase	0.02	93	40	SG	False	abs_torsion	0.12791481984596204	0.1236691722116075
modulated_phase	0.02	93	40	SG	False	curvature	0.013572092579132597	0.015650453069475212
modulated_phase	0.02	93	40	SG	False	almost_curvature	0.07774416308066037	0.07873418135146892
modulated_phase	0.02	93	40	SG	False	weighted_abs_torsion	0.1310798103507531	0.12711390682750484
modulated_phase	0.02	93	40	SPEC	False	abs_torsion	0.12368572596017476	0.1236691722116075
modulated_phase	0.02	93	40	SPEC	False	curvature	0.015581743948450345	0.015650453069475212
modulated_phase	0.02	93	40	SPEC	False	almost_curvature	0.07838357279844968	0.07873418135146892
modulated_phase	0.02	93	40	SPEC	False	weighted_abs_torsion	0.12697615502205975	0.12711390682750484
modulated_phase	0.02	93	40	SG0SPEC	False	abs_torsion	0.12373491638633961	0.1236691722116075
modulated_phase	0.02	93	40	SG0SPEC	False	curvature	0.015396625773903416	0.015650453069475212
modulated_phase	0.02	93	40	SG0SPEC	False	almost_curvature	0.07749014142939291	0.07873418135146892
modulated_phase	0.02	93	40	SG0SPEC	False	weighted_abs_torsion	0.1269509966191213	0.12711390682750484
modulated_phase	0.02	93	40	TIK	False	abs_torsion	0.12371809830656379	0.1236691722116075
modulated_phase	0.02	93	40	TIK	False	curvature	0.015464610586926051	0.015650453069475212
modulated_phase	0.02	93	40	TIK	False	almost_curvature	0.0778270681393636	0.07873418135146892
modulated_phase	0.02	93	40	TIK	False	weighted_abs_torsion	0.12696668002481676	0.12711390682750484
modulated_phase	0.02	93	100	FD	False	abs_torsion	0.12241942351960705	0.1236691722116075
modulated_phase	0.02	93	100	FD	False	curvature	0.015374885277999385	0.015650453069475212
modulated_phase	0.02	93	100	FD	False	almost_curvature	0.07801291301814481	0.07873418135146892
modulated_phase	0.02	93	100	FD	False	weighted_abs_torsion	0.12361949401889522	0.12711390682750484
modulated_phase	0.02	93	100	SG	False	abs_torsion	0.12788982776560265	0.1236691722116075
modulated_phase	0.02	93	100	SG	False	curvature	0.013634626672011952	0.015650453069475212
modulated_phase	0.02	93	100	SG	False	almost_curvature	0.07812451470196351	0.07873418135146892
modulated_phase	0.02	93	100	SG	False	weighted_abs_torsion	0.1310289157313146	0.12711390682750484
modulated_phase	0.02	93	100	SPEC	False	abs_torsion	0.12646582400533343	0.1236691722116075
modulated_phase	0.02	93	100	SPEC	False	curvature	0.015770089761505554	0.015650453069475212
modulated_phase	0.02	93	100	SPEC	False	almost_curvature	0.07887596918126964	0.07873418135146892
modulated_phase	0.02	93	100	SPEC	False	weighted_abs_torsion	0.12468827456663872	0.12711390682750484
modulated_phase	0.02	93	100	SG0SPEC	False	abs_torsion	0.12369881585632887	0.1236691722116075
modulated_phase	0.02	93	100	SG0SPEC	False	curvature	0.015474693008674273	0.015650453069475212
modulated_phase	0.02	93	100	SG0SPEC	False	almost_curvature	0.07785543827120861	0.07873418135146892
modulated_phase	0.02	93	100	SG0SPEC	False	weighted_abs_torsion	0.12666889440182086	0.12711390682750484
modulated_phase	0.02	93	100	TIK	False	abs_torsion	0.12369394604226382	0.1236691722116075
modulated_phase	0.02	93	100	TIK	False	curvature	0.015536613597035811	0.015650453069475212
modulated_phase	0.02	93	100	TIK	False	almost_curvature	0.0781711776210175	0.07873418135146892
modulated_phase	0.02	93	100	TIK	False	weighted_abs_torsion	0.12694876092408106	0.12711390682750484
modulated_phase	0.02	93	150	FD	False	abs_torsion	0.12763724433797535	0.1236691722116075
modulated_phase	0.02	93	150	FD	False	curvature	0.015516972175876928	0.015650453069475212
modulated_phase	0.02	93	150	FD	False	almost_curvature	0.07811866431644388	0.07873418135146892
modulated_phase	0.02	93	150	FD	False	weighted_abs_torsion	0.12159763088982589	0.12711390682750484
modulated_phase	0.02	93	150	SG	False	abs_torsion	0.12788883855445937	0.1236691722116075
modulated_phase	0.02	93	150	SG	False	curvature	0.013635061552286182	0.015650453069475212
modulated_phase	0.02	93	150	SG	False	almost_curvature	0.07812743371675174	0.07873418135146892
modulated_phase	0.02	93	150	SG	False	weighted_abs_torsion	0.13101271590209987	0.12711390682750484
modulated_phase	0.02	93	150	SPEC	False	abs_torsion	0.2740528459392096	0.1236691722116075
modulated_phase	0.02	93	150	SPEC	False	curvature	0.01667275049601153	0.015650453069475212
modulated_phase	0.02	93	150	SPEC	False	almost_curvature	0.07926706688818826	0.07873418135146892
modulated_phase	0.02	93	150	SPEC	False	weighted_abs_torsion	0.19630400619056534	0.12711390682750484
modulated_phase	0.02	93	150	SG0SPEC	False	abs_torsion	0.12386538576143129	0.1236691722116075
modulated_phase	0.02	93	150	SG0SPEC	False	curvature	0.015493726615840489	0.015650453069475212
modulated_phase	0.02	93	150	SG0SPEC	False	almost_curvature	0.07786542319744937	0.07873418135146892
modulated_phase	0.02	93	150	SG0SPEC	False	weighted_abs_torsion	0.12593266421041288	0.12711390682750484
modulated_phase	0.02	93	150	TIK	False	abs_torsion	0.12369395843051276	0.1236691722116075
modulated_phase	0.02	93	150	TIK	False	curvature	0.015536679923904664	0.015650453069475212
modulated_phase	0.02	93	150	TIK	False	almost_curvature	0.07817138668324415	0.07873418135146892
modulated_phase	0.02	93	150	TIK	False	weighted_abs_torsion	0.1269473210285167	0.12711390682750484
modulated_phase	0.02	93	150	FD	True	abs_torsion	0.1246824055246455	0.1236691722116075
modulated_phase	0.02	93	150	FD	True	curvature	0.011041522315859588	0.015650453069475212
modulated_phase	0.02	93	150	FD	True	almost_curvature	0.0559939303416614	0.07873418135146892
modulated_phase	0.02	93	150	FD	True	weighted_abs_torsion	0.12690740428661698	0.12711390682750484
modulated_phase	0.02	93	150	SG	True	abs_torsion	0.12469045199511149	0.1236691722116075
modulated_phase	0.02	93	150	SG	True	curvature	0.011040259350774722	0.015650453069475212
modulated_phase	0.02	93	150	SG	True	almost_curvature	0.055981126069976926	0.07873418135146892
modulated_phase	0.02	93	150	SG	True	weighted_abs_torsion	0.1269151899600469	0.12711390682750484
modulated_phase	0.02	93	150	SPEC	True	abs_torsion	0.12468253191137646	0.1236691722116075
modulated_phase	0.02	93	150	SPEC	True	curvature	0.011041549823389497	0.015650453069475212
modulated_phase	0.02	93	150	SPEC	True	almost_curvature	0.05599398711616187	0.07873418135146892
modulated_phase	0.02	93	150	SPEC	True	weighted_abs_torsion	0.12690780452654518	0.12711390682750484
modulated_phase	0.02	93	150	SG0SPEC	True	abs_torsion	0.124684463179494	0.1236691722116075
modulated_phase	0.02	93	150	SG0SPEC	True	curvature	0.01103537354250128	0.015650453069475212
modulated_phase	0.02	93	150	SG0SPEC	True	almost_curvature	0.05597001448379207	0.07873418135146892
modulated_phase	0.02	93	150	SG0SPEC	True	weighted_abs_torsion	0.12687153202848936	0.12711390682750484
modulated_phase	0.02	93	150	TIK	True	abs_torsion	0.12468596092736045	0.1236691722116075
modulated_phase	0.02	93	150	TIK	True	curvature	0.011031476681028624	0.015650453069475212
modulated_phase	0.02	93	150	TIK	True	almost_curvature	0.055951920182684675	0.07873418135146892
modulated_phase	0.02	93	150	TIK	True	weighted_abs_torsion	0.12686121281292329	0.12711390682750484
modulated_phase	0.02	94	40	FD	False	abs_torsion	0.12240342635708398	0.1236691722116075
modulated_phase	0.02	94	40	FD	False	curvature	0.01525018833771015	0.015650453069475212
modulated_phase	0.02	94	40	FD	False	almost_curvature	0.07761093733905645	0.07873418135146892
modulated_phase	0.02	94	40	FD	False	weighted_abs_torsion	0.1255479340218673	0.12711390682750484
modulated_phase	0.02	94	40	SG	False	abs_torsion	0.12791423776897878	0.1236691722116075
modulated_phase	0.02	94	40	SG	False	curvature	0.013572176430968627	0.015650453069475212
modulated_phase	0.02	94	40	SG	False	almost_curvature	0.07778895094741085	0.07873418135146892
modulated_phase	0.02	94	40	SG	False	weighted_abs_torsion	0.1310788413865573	0.12711390682750484
modulated_phase	0.02	94	40	SPEC	False	abs_torsion	0.12368497578085517	0.1236691722116075
modulated_phase	0.02	94	40	SPEC	False	curvature	0.015581748498393114	0.015650453069475212
modulated_phase	0.02	94	40	SPEC	False	almost_curvature	0.07842743254254232	0.07873418135146892
modulated_phase	0.02	94	40	SPEC	False	weighted_abs_torsion	0.12698145288342047	0.12711390682750484
modulated_phase	0.02	94	40	SG0SPEC	False	abs_torsion	0.12373393740504643	0.1236691722116075
modulated_phase	0.02	94	40	SG0SPEC	False	curvature	0.015396617277822443	0.015650453069475212
modulated_phase	0.02	94	40	SG0SPEC	False	almost_curvature	0.07753487093559612	0.07873418135146892
modulated_phase	0.02	94	40	SG0SPEC	False	weighted_abs_torsion	0.12695374882885616	0.12711390682750484
modulated_phase	0.02	94	40	TIK	False	abs_torsion	0.12371703230824273	0.1236691722116075
modulated_phase	0.02	94	40	TIK	False	curvature	0.015464591515128266	0.015650453069475212
modulated_phase	0.02	94	40	TIK	False	almost_curvature	0.07787339345870106	0.07873418135146892
modulated_phase	0.02	94	40	TIK	False	weighted_abs_torsion	0.1269674319483964	0.12711390682750484
modulated_phase	0.02	94	100	FD	False	abs_torsion	0.1224361613486512	0.1236691722116075
modulated_phase	0.02	94	100	FD	False	curvature	0.015376468376515224	0.015650453069475212
modulated_phase	0.02	94	100	FD	False	almost_curvature	0.07805821323582184	0.07873418135146892
modulated_phase	0.02	94	100	FD	False	weighted_abs_torsion	0.1236223002327125	0.12711390682750484
modulated_phase	0.02	94	100	SG	False	abs_torsion	0.1278860321936992	0.1236691722116075
modulated_phase	0.02	94	100	SG	False	curvature	0.01363524447605874	0.015650453069475212
modulated_phase	0.02	94	100	SG	False	almost_curvature	0.07815214270994487	0.07873418135146892
modulated_phase	0.02	94	100	SG	False	weighted_abs_torsion	0.13107926990471752	0.12711390682750484
modulated_phase	0.02	94	100	SPEC	False	abs_torsion	0.12628196442630932	0.1236691722116075
modulated_phase	0.02	94	100	SPEC	False	curvature	0.01577038133754588	0.015650453069475212
modulated_phase	0.02	94	100	SPEC	False	almost_curvature	0.07892785223756639	0.07873418135146892
modulated_phase	0.02	94	100	SPEC	False	weighted_abs_torsion	0.12457709344002464	0.12711390682750484
modulated_phase	0.02	94	100	SG0SPEC	False	abs_torsion	0.12371911876305287	0.1236691722116075
modulated_phase	0.02	94	100	SG0SPEC	False	curvature	0.015475950911472835	0.015650453069475212
modulated_phase	0.02	94	100	SG0SPEC	False	almost_curvature	0.0778746741771099	0.07873418135146892
modulated_phase	0.02	94	100	SG0SPEC	False	weighted_abs_torsion	0.126819233912908	0.12711390682750484
modulated_phase	0.02	94	100	TIK	False	abs_torsion	0.12369615748031154	0.1236691722116075
modulated_phase	0.02	94	100	TIK	False	curvature	0.015536983832325336	0.015650453069475212
modulated_phase	0.02	94	100	TIK	False	almost_curvature	0.07820683175393808	0.07873418135146892
modulated_phase	0.02	94	100	TIK	False	weighted_abs_torsion	0.12697270808111716	0.12711390682750484
modulated_phase	0.02	94	150	FD	False	abs_torsion	0.12660880487369486	0.1236691722116075
modulated_phase	0.02	94	150	FD	False	curvature	0.015500523352939624	0.015650453069475212
modulated_phase	0.02	94	150	FD	False	almost_curvature	0.07816213139071357	0.07873418135146892
modulated_phase	0.02	94	150	FD	False	weighted_abs_torsion	0.12264668176236306	0.12711390682750484
modulated_phase	0.02	94	150	SG	False	abs_torsion	0.1278826306991826	0.1236691722116075
modulated_phase	0.02	94	150	SG	False	curvature	0.013635717291814996	0.015650453069475212
modulated_phase	0.02	94	150	SG	False	almost_curvature	0.07816005559207759	0.07873418135146892
modulated_phase	0.02	94	150	SG	False	weighted_abs_torsion	0.13106102776472442	0.12711390682750484
modulated_phase	0.02	94	150	SPEC	False	abs_torsion	0.2539623969142404	0.1236691722116075
modulated_phase	0.02	94	150	SPEC	False	curvature	0.01654214126372018	0.015650453069475212
modulated_phase	0.02	94	150	SPEC	False	almost_curvature	0.07932413265198632	0.07873418135146892
modulated_phase	0.02	94	150	SPEC	False	weighted_abs_torsion	0.1944110347388657	0.12711390682750484
modulated_phase	0.02	94	150	SG0SPEC	False	abs_torsion	0.12385265090918413	0.1236691722116075
modulated_phase	0.02	94	150	SG0SPEC	False	curvature	0.015494442728901395	0.015650453069475212
modulated_phase	0.02	94	150	SG0SPEC	False	almost_curvature	0.07788490066675378	0.07873418135146892
modulated_phase	0.02	94	150	SG0SPEC	False	weighted_abs_torsion	0.1263097313615641	0.12711390682750484
modulated_phase	0.02	94	150	TIK	False	abs_torsion	0.12369582649712359	0.1236691722116075
modulated_phase	0.02	94	150	TIK	False	curvature	0.015537040706600823	0.015650453069475212
modulated_phase	0.02	94	150	TIK	False	almost_curvature	0.0782072188469746	0.07873418135146892
modulated_phase	0.02	94	150	TIK	False	weighted_abs_torsion	0.126970854319862	0.12711390682750484
modulated_phase	0.02	94	150	FD	True	abs_torsion	0.12468275801737681	0.1236691722116075
modulated_phase	0.02	94	150	FD	True	curvature	0.011041781176669943	0.015650453069475212
modulated_phase	0.02	94	150	FD	True	almost_curvature	0.056025489061913104	0.07873418135146892
modulated_phase	0.02	94	150	FD	True	weighted_abs_torsion	0.12690726568810054	0.12711390682750484
modulated_phase	0.02	94	150	SG	True	abs_torsion	0.1246905664872287	0.1236691722116075
modulated_phase	0.02	94	150	SG	True	curvature	0.011040502446215014	0.015650453069475212
modulated_phase	0.02	94	150	SG	True	almost_curvature	0.05601324779534433	0.07873418135146892
modulated_phase	0.02	94	150	SG	True	weighted_abs_torsion	0.12691465003099894	0.12711390682750484
modulated_phase	0.02	94	150	SPEC	True	abs_torsion	0.12468289017500452	0.1236691722116075
modulated_phase	0.02	94	150	SPEC	True	curvature	0.01104180896401391	0.015650453069475212
modulated_phase	0.02	94	150	SPEC	True	almost_curvature	0.056025542714707145	0.07873418135146892
modulated_phase	0.02	94	150	SPEC	True	weighted_abs_torsion	0.126907690966924	0.12711390682750484
modulated_phase	0.02	94	150	SG0SPEC	True	abs_torsion	0.12468414050850657	0.1236691722116075
modulated_phase	0.02	94	150	SG0SPEC	True	curvature	0.011035590240956157	0.015650453069475212
modulated_phase	0.02	94	150	SG0SPEC	True	almost_curvature	0.05600261734283328	0.07873418135146892
modulated_phase	0.02	94	150	SG0SPEC	True	weighted_abs_torsion	0.12686881461354663	0.12711390682750484
modulated_phase	0.02	94	150	TIK	True	abs_torsion	0.12468520443358369	0.1236691722116075
modulated_phase	0.02	94	150	TIK	True	curvature	0.011031648003485245	0.015650453069475212
modulated_phase	0.02	94	150	TIK	True	almost_curvature	0.05598601947193607	0.07873418135146892
modulated_phase	0.02	94	150	TIK	True	weighted_abs_torsion	0.12685635931127887	0.12711390682750484
modulated_phase	0.02	95	40	FD	False	abs_torsion	0.12241178277123502	0.1236691722116075
modulated_phase	0.02	95	40	FD	False	curvature	0.015238617924103028	0.015650453069475212
modulated_phase	0.02	95	40	FD	False	almost_curvature	0.07756409665357274	0.07873418135146892
modulated_phase	0.02	95	40	FD	False	weighted_abs_torsion	0.12555570950793668	0.12711390682750484
modulated_phase	0.02	95	40	SG	False	abs_torsion	0.12792175316369442	0.1236691722116075
modulated_phase	0.02	95	40	SG	False	curvature	0.01356193836987988	0.015650453069475212
modulated_phase	0.02	95	40	SG	False	almost_curvature	0.07774206568495777	0.07873418135146892
modulated_phase	0.02	95	40	SG	False	weighted_abs_torsion	0.1310867492115167	0.12711390682750484
modulated_phase	0.02	95	40	SPEC	False	abs_torsion	0.12369387885130703	0.1236691722116075
modulated_phase	0.02	95	40	SPEC	False	curvature	0.015569925327866364	0.015650453069475212
modulated_phase	0.02	95	40	SPEC	False	almost_curvature	0.0783799282762837	0.07873418135146892
modulated_phase	0.02	95	40	SPEC	False	weighted_abs_torsion	0.12698912835514312	0.12711390682750484
modulated_phase	0.02	95	40	SG0SPEC	False	abs_torsion	0.12374221550226693	0.1236691722116075
modulated_phase	0.02	95	40	SG0SPEC	False	curvature	0.015384931637715238	0.015650453069475212
modulated_phase	0.02	95	40	SG0SPEC	False	almost_curvature	0.07748864448835244	0.07873418135146892
modulated_phase	0.02	95	40	SG0SPEC	False	weighted_abs_torsion	0.12696135584181245	0.12711390682750484
modulated_phase	0.02	95	40	TIK	False	abs_torsion	0.1237244974442494	0.1236691722116075
modulated_phase	0.02	95	40	TIK	False	curvature	0.015452799879063221	0.015650453069475212
modulated_phase	0.02	95	40	TIK	False	almost_curvature	0.07782742257049373	0.07873418135146892
modulated_phase	0.02	95	40	TIK	False	weighted_abs_torsion	0.1269746913172121	0.12711390682750484
modulated_phase	0.02	95	100	FD	False	abs_torsion	0.12242876470433071	0.1236691722116075
modulated_phase	0.02	95	100	FD	False	curvature	0.015365538893544792	0.015650453069475212
modulated_phase	0.02	95	100	FD	False	almost_curvature	0.07796763171667338	0.07873418135146892
modulated_phase	0.02	95	100	FD	False	weighted_abs_torsion	0.12361437141030045	0.12711390682750484
modulated_phase	0.02	95	100	SG	False	abs_torsion	0.12789758834608447	0.1236691722116075
modulated_phase	0.02	95	100	SG	False	curvature	0.013625114448322316	0.015650453069475212
modulated_phase	0.02	95	100	SG	False	almost_curvature	0.07808538313223369	0.07873418135146892
modulated_phase	0.02	95	100	SG	False	weighted_abs_torsion	0.13105661758920514	0.12711390682750484
modulated_phase	0.02	95	100	SPEC	False	abs_torsion	0.12641328582822056	0.1236691722116075
modulated_phase	0.02	95	100	SPEC	False	curvature	0.01576053342281333	0.015650453069475212
modulated_phase	0.02	95	100	SPEC	False	almost_curvature	0.0788293255669168	0.07873418135146892
modulated_phase	0.02	95	100	SPEC	False	weighted_abs_torsion	0.12432576108668081	0.12711390682750484
modulated_phase	0.02	95	100	SG0SPEC	False	abs_torsion	0.1237216326046813	0.1236691722116075
modulated_phase	0.02	95	100	SG0SPEC	False	curvature	0.015464650410033202	0.015650453069475212
modulated_phase	0.02	95	100	SG0SPEC	False	almost_curvature	0.07782181182007837	0.07873418135146892
modulated_phase	0.02	95	100	SG0SPEC	False	weighted_abs_torsion	0.12669646655118452	0.12711390682750484
modulated_phase	0.02	95	100	TIK	False	abs_torsion	0.12370531857349185	0.1236691722116075
modulated_phase	0.02	95	100	TIK	False	curvature	0.015525337646850094	0.015650453069475212
modulated_phase	0.02	95	100	TIK	False	almost_curvature	0.07815685151775757	0.07873418135146892
modulated_phase	0.02	95	100	TIK	False	weighted_abs_torsion	0.1269697296242373	0.12711390682750484
modulated_phase	0.02	95	150	FD	False	abs_torsion	0.1274499035208438	0.1236691722116075
modulated_phase	0.02	95	150	FD	False	curvature	0.015499508866970525	0.015650453069475212
modulated_phase	0.02	95	150	FD	False	almost_curvature	0.07807112324682644	0.07873418135146892
modulated_phase	0.02	95	150	FD	False	weighted_abs_torsion	0.12128291462498808	0.12711390682750484
modulated_phase	0.02	95	150	SG	False	abs_torsion	0.12789665636107994	0.1236691722116075
modulated_phase	0.02	95	150	SG	False	curvature	0.013625628505235503	0.015650453069475212
modulated_phase	0.02	95	150	SG	False	almost_curvature	0.0780879059983788	0.07873418135146892
modulated_phase	0.02	95	150	SG	False	weighted_abs_torsion	0.13104007557536873	0.12711390682750484
modulated_phase	0.02	95	150	SPEC	False	abs_torsion	0.25405203640729557	0.1236691722116075
modulated_phase	0.02	95	150	SPEC	False	curvature	0.016614799874506328	0.015650453069475212
modulated_phase	0.02	95	150	SPEC	False	almost_curvature	0.0792241306723634	0.07873418135146892
modulated_phase	0.02	95	150	SPEC	False	weighted_abs_torsion	0.1887154507479788	0.12711390682750484
modulated_phase	0.02	95	150	SG0SPEC	False	abs_torsion	0.1239315046206618	0.1236691722116075
modulated_phase	0.02	95	150	SG0SPEC	False	curvature	0.015483490969648428	0.015650453069475212
modulated_phase	0.02	95	150	SG0SPEC	False	almost_curvature	0.07782933910750778	0.07873418135146892
modulated_phase	0.02	95	150	SG0SPEC	False	weighted_abs_torsion	0.1259017826283688	0.12711390682750484
modulated_phase	0.02	95	150	TIK	False	abs_torsion	0.12370508538843933	0.1236691722116075
modulated_phase	0.02	95	150	TIK	False	curvature	0.015525387354617327	0.015650453069475212
modulated_phase	0.02	95	150	TIK	False	almost_curvature	0.07815713146230306	0.07873418135146892
modulated_phase	0.02	95	150	TIK	False	weighted_abs_torsion	0.12696778901370873	0.12711390682750484
modulated_phase	0.02	95	150	FD	True	abs_torsion	0.12468837178794288	0.1236691722116075
modulated_phase	0.02	95	150	FD	True	curvature	0.01103348156110926	0.015650453069475212
modulated_phase	0.02	95	150	FD	True	almost_curvature	0.055993271418401436	0.07873418135146892
modulated_phase	0.02	95	150	FD	True	weighted_abs_torsion	0.12691247273350376	0.12711390682750484
modulated_phase	0.02	95	150	SG	True	abs_torsion	0.12469623102479221	0.1236691722116075
modulated_phase	0.02	95	150	SG	True	curvature	0.011032213010175219	0.015650453069475212
modulated_phase	0.02	95	150	SG	True	almost_curvature	0.05598142775254254	0.07873418135146892
modulated_phase	0.02	95	150	SG	True	weighted_abs_torsion	0.12692013368404215	0.12711390682750484
modulated_phase	0.02	95	150	SPEC	True	abs_torsion	0.12468850220172854	0.1236691722116075
modulated_phase	0.02	95	150	SPEC	True	curvature	0.011033509187111207	0.015650453069475212
modulated_phase	0.02	95	150	SPEC	True	almost_curvature	0.05599332235578127	0.07873418135146892
modulated_phase	0.02	95	150	SPEC	True	weighted_abs_torsion	0.1269128847592623	0.12711390682750484
modulated_phase	0.02	95	150	SG0SPEC	True	abs_torsion	0.12468975765288288	0.1236691722116075
modulated_phase	0.02	95	150	SG0SPEC	True	curvature	0.011027312592852117	0.015650453069475212
modulated_phase	0.02	95	150	SG0SPEC	True	almost_curvature	0.05597106021093453	0.07873418135146892
modulated_phase	0.02	95	150	SG0SPEC	True	weighted_abs_torsion	0.1268751974360536	0.12711390682750484
modulated_phase	0.02	95	150	TIK	True	abs_torsion	0.1246903452178277	0.1236691722116075
modulated_phase	0.02	95	150	TIK	True	curvature	0.011023356260477271	0.015650453069475212
modulated_phase	0.02	95	150	TIK	True	almost_curvature	0.05595459273617901	0.07873418135146892
modulated_phase	0.02	95	150	TIK	True	weighted_abs_torsion	0.12686299244459076	0.12711390682750484
modulated_phase	0.02	96	40	FD	False	abs_torsion	0.12240405412525021	0.1236691722116075
modulated_phase	0.02	96	40	FD	False	curvature	0.015244996309467749	0.015650453069475212
modulated_phase	0.02	96	40	FD	False	almost_curvature	0.0775689274728958	0.07873418135146892
modulated_phase	0.02	96	40	FD	False	weighted_abs_torsion	0.12554150823075313	0.12711390682750484
modulated_phase	0.02	96	40	SG	False	abs_torsion	0.127914588569541	0.1236691722116075
modulated_phase	0.02	96	40	SG	False	curvature	0.013567561159996983	0.015650453069475212
modulated_phase	0.02	96	40	SG	False	almost_curvature	0.07774654890415243	0.07873418135146892
modulated_phase	0.02	96	40	SG	False	weighted_abs_torsion	0.13107618343612598	0.12711390682750484
modulated_phase	0.02	96	40	SPEC	False	abs_torsion	0.12368552070431986	0.1236691722116075
modulated_phase	0.02	96	40	SPEC	False	curvature	0.015576449240587516	0.015650453069475212
modulated_phase	0.02	96	40	SPEC	False	almost_curvature	0.07838519278797082	0.07873418135146892
modulated_phase	0.02	96	40	SPEC	False	weighted_abs_torsion	0.126972808320998	0.12711390682750484
modulated_phase	0.02	96	40	SG0SPEC	False	abs_torsion	0.12373447749953635	0.1236691722116075
modulated_phase	0.02	96	40	SG0SPEC	False	curvature	0.015391398581231555	0.015650453069475212
modulated_phase	0.02	96	40	SG0SPEC	False	almost_curvature	0.07749327496299155	0.07873418135146892
modulated_phase	0.02	96	40	SG0SPEC	False	weighted_abs_torsion	0.12694762210210708	0.12711390682750484
modulated_phase	0.02	96	40	TIK	False	abs_torsion	0.123717548883334	0.1236691722116075
modulated_phase	0.02	96	40	TIK	False	curvature	0.015459367821655313	0.015650453069475212
modulated_phase	0.02	96	40	TIK	False	almost_curvature	0.07783182160763391	0.07873418135146892
modulated_phase	0.02	96	40	TIK	False	weighted_abs_torsion	0.1269639664884224	0.12711390682750484
modulated_phase	0.02	96	100	FD	False	abs_torsion	0.1224103836684261	0.1236691722116075
modulated_phase	0.02	96	100	FD	False	curvature	0.01537347709457758	0.015650453069475212
modulated_phase	0.02	96	100	FD	False	almost_curvature	0.07800122390046003	0.07873418135146892
modulated_phase	0.02	96	100	FD	False	weighted_abs_torsion	0.12376172714034812	0.12711390682750484
modulated_phase	0.02	96	100	SG	False	abs_torsion	0.1278826080980573	0.1236691722116075
modulated_phase	0.02	96	100	SG	False	curvature	0.013630608726362145	0.015650453069475212
modulated_phase	0.02	96	100	SG	False	almost_curvature	0.07809044193453515	0.07873418135146892
modulated_phase	0.02	96	100	SG	False	weighted_abs_torsion	0.131036195804471	0.12711390682750484
modulated_phase	0.02	96	100	SPEC	False	abs_torsion	0.12689787168772043	0.1236691722116075
modulated_phase	0.02	96	100	SPEC	False	curvature	0.015771936508516046	0.015650453069475212
modulated_phase	0.02	96	100	SPEC	False	almost_curvature	0.07887382436160116	0.07873418135146892
modulated_phase	0.02	96	100	SPEC	False	weighted_abs_torsion	0.12549304816847753	0.12711390682750484
modulated_phase	0.02	96	100	SG0SPEC	False	abs_torsion	0.12371919333645882	0.1236691722116075
modulated_phase	0.02	96	100	SG0SPEC	False	curvature	0.015471506363149522	0.015650453069475212
modulated_phase	0.02	96	100	SG0SPEC	False	almost_curvature	0.0778211127983295	0.07873418135146892
modulated_phase	0.02	96	100	SG0SPEC	False	weighted_abs_torsion	0.12672494518411845	0.12711390682750484
modulated_phase	0.02	96	100	TIK	False	abs_torsion	0.12369661988567135	0.1236691722116075
modulated_phase	0.02	96	100	TIK	False	curvature	0.015531627741407547	0.015650453069475212
modulated_phase	0.02	96	100	TIK	False	almost_curvature	0.07816106961866202	0.07873418135146892
modulated_phase	0.02	96	100	TIK	False	weighted_abs_torsion	0.12694114601357268	0.12711390682750484
modulated_phase	0.02	96	150	FD	False	abs_torsion	0.1277756980776462	0.1236691722116075
modulated_phase	0.02	96	150	FD	False	curvature	0.01551845204762846	0.015650453069475212
modulated_phase	0.02	96	150	FD	False	almost_curvature	0.0781741354809537	0.07873418135146892
modulated_phase	0.02	96	150	FD	False	weighted_abs_torsion	0.12299787093841305	0.12711390682750484
modulated_phase	0.02	96	150	SG	False	abs_torsion	0.12788406386195464	0.1236691722116075
modulated_phase	0.02	96	150	SG	False	curvature	0.013631092147684262	0.015650453069475212
modulated_phase	0.02	96	150	SG	False	almost_curvature	0.07808486599937808	0.07873418135146892
modulated_phase	0.02	96	150	SG	False	weighted_abs_torsion	0.13102008855028274	0.12711390682750484
modulated_phase	0.02	96	150	SPEC	False	abs_torsion	0.26451616243080245	0.1236691722116075
modulated_phase	0.02	96	150	SPEC	False	curvature	0.016652789481231126	0.015650453069475212
modulated_phase	0.02	96	150	SPEC	False	almost_curvature	0.0793731107563585	0.07873418135146892
modulated_phase	0.02	96	150	SPEC	False	weighted_abs_torsion	0.19519676849674658	0.12711390682750484
modulated_phase	0.02	96	150	SG0SPEC	False	abs_torsion	0.123938566922588	0.1236691722116075
modulated_phase	0.02	96	150	SG0SPEC	False	curvature	0.015491308215756679	0.015650453069475212
modulated_phase	0.02	96	150	SG0SPEC	False	almost_curvature	0.07782949325674451	0.07873418135146892
modulated_phase	0.02	96	150	SG0SPEC	False	weighted_abs_torsion	0.12634320520100933	0.12711390682750484
modulated_phase	0.02	96	150	TIK	False	abs_torsion	0.12369624128109877	0.1236691722116075
modulated_phase	0.02	96	150	TIK	False	curvature	0.0155316865974258	0.015650453069475212
modulated_phase	0.02	96	150	TIK	False	almost_curvature	0.07816168670134353	0.07873418135146892
modulated_phase	0.02	96	150	TIK	False	weighted_abs_torsion	0.12693930573457776	0.12711390682750484
modulated_phase	0.02	96	150	FD	True	abs_torsion	0.12468322175648287	0.1236691722116075
modulated_phase	0.02	96	150	FD	True	curvature	0.011037883002319447	0.015650453069475212
modulated_phase	0.02	96	150	FD	True	almost_curvature	0.05599283839068087	0.07873418135146892
modulated_phase	0.02	96	150	FD	True	weighted_abs_torsion	0.12690275780515564	0.12711390682750484
modulated_phase	0.02	96	150	SG	True	abs_torsion	0.12469097516782597	0.1236691722116075
modulated_phase	0.02	96	150	SG	True	curvature	0.011036609076133339	0.015650453069475212
modulated_phase	0.02	96	150	SG	True	almost_curvature	0.05598108909227352	0.07873418135146892
modulated_phase	0.02	96	150	SG	True	weighted_abs_torsion	0.12691068616902826	0.12711390682750484
modulated_phase	0.02	96	150	SPEC	True	abs_torsion	0.12468335376419869	0.1236691722116075
modulated_phase	0.02	96	150	SPEC	True	curvature	0.011037910698651895	0.015650453069475212
modulated_phase	0.02	96	150	SPEC	True	almost_curvature	0.05599288952778897	0.07873418135146892
modulated_phase	0.02	96	150	SPEC	True	weighted_abs_torsion	0.1269031654189319	0.12711390682750484
modulated_phase	0.02	96	150	SG0SPEC	True	abs_torsion	0.12468456886478935	0.1236691722116075
modulated_phase	0.02	96	150	SG0SPEC	True	curvature	0.011031712758604092	0.015650453069475212
modulated_phase	0.02	96	150	SG0SPEC	True	almost_curvature	0.05597077917188527	0.07873418135146892
modulated_phase	0.02	96	150	SG0SPEC	True	weighted_abs_torsion	0.12686666084299736	0.12711390682750484
modulated_phase	0.02	96	150	TIK	True	abs_torsion	0.12468570624500655	0.1236691722116075
modulated_phase	0.02	96	150	TIK	True	curvature	0.011027809519755667	0.015650453069475212
modulated_phase	0.02	96	150	TIK	True	almost_curvature	0.05595473895087459	0.07873418135146892
modulated_phase	0.02	96	150	TIK	True	weighted_abs_torsion	0.12685661958694897	0.12711390682750484
modulated_phase	0.02	97	40	FD	False	abs_torsion	0.12240487832089615	0.1236691722116075
modulated_phase	0.02	97	40	FD	False	curvature	0.015263707412038691	0.015650453069475212
modulated_phase	0.02	97	40	FD	False	almost_curvature	0.07767400104466274	0.07873418135146892
modulated_phase	0.02	97	40	FD	False	weighted_abs_torsion	0.12553424944995614	0.12711390682750484
modulated_phase	0.02	97	40	SG	False	abs_torsion	0.12791437042445067	0.1236691722116075
modulated_phase	0.02	97	40	SG	False	curvature	0.013584553282677561	0.015650453069475212
modulated_phase	0.02	97	40	SG	False	almost_curvature	0.07785175414352921	0.07873418135146892
modulated_phase	0.02	97	40	SG	False	weighted_abs_torsion	0.13106463923747294	0.12711390682750484
modulated_phase	0.02	97	40	SPEC	False	abs_torsion	0.12368640362244415	0.1236691722116075
modulated_phase	0.02	97	40	SPEC	False	curvature	0.01559547298356977	0.015650453069475212
modulated_phase	0.02	97	40	SPEC	False	almost_curvature	0.0784909552738031	0.07873418135146892
modulated_phase	0.02	97	40	SPEC	False	weighted_abs_torsion	0.1269659628794389	0.12711390682750484
modulated_phase	0.02	97	40	SG0SPEC	False	abs_torsion	0.12373518257148035	0.1236691722116075
modulated_phase	0.02	97	40	SG0SPEC	False	curvature	0.015410319758838695	0.015650453069475212
modulated_phase	0.02	97	40	SG0SPEC	False	almost_curvature	0.0775982560239204	0.07873418135146892
modulated_phase	0.02	97	40	SG0SPEC	False	weighted_abs_torsion	0.126939029932807	0.12711390682750484
modulated_phase	0.02	97	40	TIK	False	abs_torsion	0.12371785676748308	0.1236691722116075
modulated_phase	0.02	97	40	TIK	False	curvature	0.015478413582436247	0.015650453069475212
modulated_phase	0.02	97	40	TIK	False	almost_curvature	0.07793739349496573	0.07873418135146892
modulated_phase	0.02	97	40	TIK	False	weighted_abs_torsion	0.12695416058414893	0.12711390682750484
modulated_phase	0.02	97	100	FD	False	abs_torsion	0.12244508159132937	0.1236691722116075
modulated_phase	0.02	97	100	FD	False	curvature	0.01539365905610785	0.015650453069475212
modulated_phase	0.02	97	100	FD	False	almost_curvature	0.07813293190332775	0.07873418135146892
modulated_phase	0.02	97	100	FD	False	weighted_abs_torsion	0.12336521318186865	0.12711390682750484
modulated_phase	0.02	97	100	SG	False	abs_torsion	0.12789306546888063	0.1236691722116075
modulated_phase	0.02	97	100	SG	False	curvature	0.01364719447919311	0.015650453069475212
modulated_phase	0.02	97	100	SG	False	almost_curvature	0.07822099860417706	0.07873418135146892
modulated_phase	0.02	97	100	SG	False	weighted_abs_torsion	0.13101664646828207	0.12711390682750484
modulated_phase	0.02	97	100	SPEC	False	abs_torsion	0.12752553568446853	0.1236691722116075
modulated_phase	0.02	97	100	SPEC	False	curvature	0.01579535886308251	0.015650453069475212
modulated_phase	0.02	97	100	SPEC	False	almost_curvature	0.07900874139731887	0.07873418135146892
modulated_phase	0.02	97	100	SPEC	False	weighted_abs_torsion	0.1249632357927715	0.12711390682750484
modulated_phase	0.02	97	100	SG0SPEC	False	abs_torsion	0.12371103794275042	0.1236691722116075
modulated_phase	0.02	97	100	SG0SPEC	False	curvature	0.015489104919436074	0.015650453069475212
modulated_phase	0.02	97	100	SG0SPEC	False	almost_curvature	0.07794730254888652	0.07873418135146892
modulated_phase	0.02	97	100	SG0SPEC	False	weighted_abs_torsion	0.12668153255451509	0.12711390682750484
modulated_phase	0.02	97	100	TIK	False	abs_torsion	0.12369734878464923	0.1236691722116075
modulated_phase	0.02	97	100	TIK	False	curvature	0.015550399889103943	0.015650453069475212
modulated_phase	0.02	97	100	TIK	False	almost_curvature	0.07827183219509802	0.07873418135146892
modulated_phase	0.02	97	100	TIK	False	weighted_abs_torsion	0.12694300407905165	0.12711390682750484
modulated_phase	0.02	97	150	FD	False	abs_torsion	0.12821783435246725	0.1236691722116075
modulated_phase	0.02	97	150	FD	False	curvature	0.015537253086670791	0.015650453069475212
modulated_phase	0.02	97	150	FD	False	almost_curvature	0.07827591117434349	0.07873418135146892
modulated_phase	0.02	97	150	FD	False	weighted_abs_torsion	0.12318484371732928	0.12711390682750484
modulated_phase	0.02	97	150	SG	False	abs_torsion	0.12789194548444419	0.1236691722116075
modulated_phase	0.02	97	150	SG	False	curvature	0.013647716804204655	0.015650453069475212
modulated_phase	0.02	97	150	SG	False	almost_curvature	0.07822136015199921	0.07873418135146892
modulated_phase	0.02	97	150	SG	False	weighted_abs_torsion	0.13099936953315422	0.12711390682750484
modulated_phase	0.02	97	150	SPEC	False	abs_torsion	0.2703079692323342	0.1236691722116075
modulated_phase	0.02	97	150	SPEC	False	curvature	0.016689364435451607	0.015650453069475212
modulated_phase	0.02	97	150	SPEC	False	almost_curvature	0.07945918586477384	0.07873418135146892
modulated_phase	0.02	97	150	SPEC	False	weighted_abs_torsion	0.19953321749804181	0.12711390682750484
modulated_phase	0.02	97	150	SG0SPEC	False	abs_torsion	0.12401162668356158	0.1236691722116075
modulated_phase	0.02	97	150	SG0SPEC	False	curvature	0.015509987477037827	0.015650453069475212
modulated_phase	0.02	97	150	SG0SPEC	False	almost_curvature	0.07795333555471552	0.07873418135146892
modulated_phase	0.02	97	150	SG0SPEC	False	weighted_abs_torsion	0.12619990473445555	0.12711390682750484
modulated_phase	0.02	97	150	TIK	False	abs_torsion	0.1236974579750061	0.1236691722116075
modulated_phase	0.02	97	150	TIK	False	curvature	0.015550463524912026	0.015650453069475212
modulated_phase	0.02	97	150	TIK	False	almost_curvature	0.0782722475110832	0.07873418135146892
modulated_phase	0.02	97	150	TIK	False	weighted_abs_torsion	0.12694159657077755	0.12711390682750484
modulated_phase	0.02	97	150	FD	True	abs_torsion	0.12468468411822314	0.1236691722116075
modulated_phase	0.02	97	150	FD	True	curvature	0.011052237373326747	0.015650453069475212
modulated_phase	0.02	97	150	FD	True	almost_curvature	0.05607584221283777	0.07873418135146892
modulated_phase	0.02	97	150	FD	True	weighted_abs_torsion	0.1268959316333823	0.12711390682750484
modulated_phase	0.02	97	150	SG	True	abs_torsion	0.1246925727765005	0.1236691722116075
modulated_phase	0.02	97	150	SG	True	curvature	0.011050973844903745	0.015650453069475212
modulated_phase	0.02	97	150	SG	True	almost_curvature	0.056063652847277025	0.07873418135146892
modulated_phase	0.02	97	150	SG	True	weighted_abs_torsion	0.12690358653787848	0.12711390682750484
modulated_phase	0.02	97	150	SPEC	True	abs_torsion	0.1246848158754632	0.1236691722116075
modulated_phase	0.02	97	150	SPEC	True	curvature	0.011052264853484388	0.015650453069475212
modulated_phase	0.02	97	150	SPEC	True	almost_curvature	0.0560758956577894	0.07873418135146892
modulated_phase	0.02	97	150	SPEC	True	weighted_abs_torsion	0.1268963385493347	0.12711390682750484
modulated_phase	0.02	97	150	SG0SPEC	True	abs_torsion	0.12468614297983122	0.1236691722116075
modulated_phase	0.02	97	150	SG0SPEC	True	curvature	0.011046107664877909	0.015650453069475212
modulated_phase	0.02	97	150	SG0SPEC	True	almost_curvature	0.05605308554743697	0.07873418135146892
modulated_phase	0.02	97	150	SG0SPEC	True	weighted_abs_torsion	0.1268591260469769	0.12711390682750484
modulated_phase	0.02	97	150	TIK	True	abs_torsion	0.12468713220044328	0.1236691722116075
modulated_phase	0.02	97	150	TIK	True	curvature	0.011042230874095893	0.015650453069475212
modulated_phase	0.02	97	150	TIK	True	almost_curvature	0.05603659001317024	0.07873418135146892
modulated_phase	0.02	97	150	TIK	True	weighted_abs_torsion	0.1268477988492858	0.12711390682750484
modulated_phase	0.02	98	40	FD	False	abs_torsion	0.12240814711425489	0.1236691722116075
modulated_phase	0.02	98	40	FD	False	curvature	0.015254999418788098	0.015650453069475212
modulated_phase	0.02	98	40	FD	False	almost_curvature	0.07759516684401702	0.07873418135146892
modulated_phase	0.02	98	40	FD	False	weighted_abs_torsion	0.12556704783795056	0.12711390682750484
modulated_phase	0.02	98	40	SG	False	abs_torsion	0.12791847778106225	0.1236691722116075
modulated_phase	0.02	98	40	SG	False	curvature	0.01357632788890702	0.015650453069475212
modulated_phase	0.02	98	40	SG	False	almost_curvature	0.07777302299999997	0.07873418135146892
modulated_phase	0.02	98	40	SG	False	weighted_abs_torsion	0.13109652671337868	0.12711390682750484
modulated_phase	0.02	98	40	SPEC	False	abs_torsion	0.12369017977851995	0.1236691722116075
modulated_phase	0.02	98	40	SPEC	False	curvature	0.015586685345863549	0.015650453069475212
modulated_phase	0.02	98	40	SPEC	False	almost_curvature	0.07841141893485556	0.07873418135146892
modulated_phase	0.02	98	40	SPEC	False	weighted_abs_torsion	0.12700187168358365	0.12711390682750484
modulated_phase	0.02	98	40	SG0SPEC	False	abs_torsion	0.1237387000761281	0.1236691722116075
modulated_phase	0.02	98	40	SG0SPEC	False	curvature	0.015401463361948186	0.015650453069475212
modulated_phase	0.02	98	40	SG0SPEC	False	almost_curvature	0.07751993462190396	0.07873418135146892
modulated_phase	0.02	98	40	SG0SPEC	False	weighted_abs_torsion	0.12697236114861757	0.12711390682750484
modulated_phase	0.02	98	40	TIK	False	abs_torsion	0.12372119873834664	0.1236691722116075
modulated_phase	0.02	98	40	TIK	False	curvature	0.015469429786805666	0.015650453069475212
modulated_phase	0.02	98	40	TIK	False	almost_curvature	0.0778592979607754	0.07873418135146892
modulated_phase	0.02	98	40	TIK	False	weighted_abs_torsion	0.12698497523743738	0.12711390682750484
modulated_phase	0.02	98	100	FD	False	abs_torsion	0.12238687912791466	0.1236691722116075
modulated_phase	0.02	98	100	FD	False	curvature	0.015384554767933946	0.015650453069475212
modulated_phase	0.02	98	100	FD	False	almost_curvature	0.07800198398920064	0.07873418135146892
modulated_phase	0.02	98	100	FD	False	weighted_abs_torsion	0.12377048313580549	0.12711390682750484
modulated_phase	0.02	98	100	SG	False	abs_torsion	0.1278946730926849	0.1236691722116075
modulated_phase	0.02	98	100	SG	False	curvature	0.01363928052948939	0.015650453069475212
modulated_phase	0.02	98	100	SG	False	almost_curvature	0.07812274225033614	0.07873418135146892
modulated_phase	0.02	98	100	SG	False	weighted_abs_torsion	0.13109042155884507	0.12711390682750484
modulated_phase	0.02	98	100	SPEC	False	abs_torsion	0.12683679979485263	0.1236691722116075
modulated_phase	0.02	98	100	SPEC	False	curvature	0.015783878837548553	0.015650453069475212
modulated_phase	0.02	98	100	SPEC	False	almost_curvature	0.07886192104890087	0.07873418135146892
modulated_phase	0.02	98	100	SPEC	False	weighted_abs_torsion	0.1250836477991113	0.12711390682750484
modulated_phase	0.02	98	100	SG0SPEC	False	abs_torsion	0.12370911561410804	0.1236691722116075
modulated_phase	0.02	98	100	SG0SPEC	False	curvature	0.015480355734016047	0.015650453069475212
modulated_phase	0.02	98	100	SG0SPEC	False	almost_curvature	0.07786112532375955	0.07873418135146892
modulated_phase	0.02	98	100	SG0SPEC	False	weighted_abs_torsion	0.12675586736128933	0.12711390682750484
modulated_phase	0.02	98	100	TIK	False	abs_torsion	0.12370121766342854	0.1236691722116075
modulated_phase	0.02	98	100	TIK	False	curvature	0.01554180358173465	0.015650453069475212
modulated_phase	0.02	98	100	TIK	False	almost_curvature	0.07818488513006905	0.07873418135146892
modulated_phase	0.02	98	100	TIK	False	weighted_abs_torsion	0.1269927823608194	0.12711390682750484
modulated_phase	0.02	98	150	FD	False	abs_torsion	0.12781797143711562	0.1236691722116075
modulated_phase	0.02	98	150	FD	False	curvature	0.01553569849097392	0.015650453069475212
modulated_phase	0.02	98	150	FD	False	almost_curvature	0.07810319839559542	0.07873418135146892
modulated_phase	0.02	98	150	FD	False	weighted_abs_torsion	0.12411036442679206	0.12711390682750484
modulated_phase	0.02	98	150	SG	False	abs_torsion	0.1278997348951251	0.1236691722116075
modulated_phase	0.02	98	150	SG	False	curvature	0.013639654388708063	0.015650453069475212
modulated_phase	0.02	98	150	SG	False	almost_curvature	0.07812452496535909	0.07873418135146892
modulated_phase	0.02	98	150	SG	False	weighted_abs_torsion	0.13107656325210126	0.12711390682750484
modulated_phase	0.02	98	150	SPEC	False	abs_torsion	0.27245359687311743	0.1236691722116075
modulated_phase	0.02	98	150	SPEC	False	curvature	0.016723248625754403	0.015650453069475212
modulated_phase	0.02	98	150	SPEC	False	almost_curvature	0.07924910717381319	0.07873418135146892
modulated_phase	0.02	98	150	SPEC	False	weighted_abs_torsion	0.2057473181539186	0.12711390682750484
modulated_phase	0.02	98	150	SG0SPEC	False	abs_torsion	0.12387642536948575	0.1236691722116075
modulated_phase	0.02	98	150	SG0SPEC	False	curvature	0.015498490895979457	0.015650453069475212
modulated_phase	0.02	98	150	SG0SPEC	False	almost_curvature	0.07787907720935928	0.07873418135146892
modulated_phase	0.02	98	150	SG0SPEC	False	weighted_abs_torsion	0.1261900197606736	0.12711390682750484
modulated_phase	0.02	98	150	TIK	False	abs_torsion	0.12370136109750049	0.1236691722116075
modulated_phase	0.02	98	150	TIK	False	curvature	0.015541877808336962	0.015650453069475212
modulated_phase	0.02	98	150	TIK	False	almost_curvature	0.07818499828400488	0.07873418135146892
modulated_phase	0.02	98	150	TIK	False	weighted_abs_torsion	0.1269917228046132	0.12711390682750484
modulated_phase	0.02	98	150	FD	True	abs_torsion	0.1246860042793086	0.1236691722116075
modulated_phase	0.02	98	150	FD	True	curvature	0.01104510589632815	0.015650453069475212
modulated_phase	0.02	98	150	FD	True	almost_curvature	0.056013553396218316	0.07873418135146892
modulated_phase	0.02	98	150	FD	True	weighted_abs_torsion	0.12692112413607165	0.12711390682750484
modulated_phase	0.02	98	150	SG	True	abs_torsion	0.12469395586206036	0.1236691722116075
modulated_phase	0.02	98	150	SG	True	curvature	0.011043830805010008	0.015650453069475212
modulated_phase	0.02	98	150	SG	True	almost_curvature	0.056001672894137516	0.07873418135146892
modulated_phase	0.02	98	150	SG	True	weighted_abs_torsion	0.12692853946562843	0.12711390682750484
modulated_phase	0.02	98	150	SPEC	True	abs_torsion	0.12468613590870348	0.1236691722116075
modulated_phase	0.02	98	150	SPEC	True	curvature	0.011045133638279926	0.015650453069475212
modulated_phase	0.02	98	150	SPEC	True	almost_curvature	0.05601360523458389	0.07873418135146892
modulated_phase	0.02	98	150	SPEC	True	weighted_abs_torsion	0.12692154544464598	0.12711390682750484
modulated_phase	0.02	98	150	SG0SPEC	True	abs_torsion	0.12468749629288839	0.1236691722116075
modulated_phase	0.02	98	150	SG0SPEC	True	curvature	0.01103891704000121	0.015650453069475212
modulated_phase	0.02	98	150	SG0SPEC	True	almost_curvature	0.05599129987170467	0.07873418135146892
modulated_phase	0.02	98	150	SG0SPEC	True	weighted_abs_torsion	0.12688284880337286	0.12711390682750484
modulated_phase	0.02	98	150	TIK	True	abs_torsion	0.12468826659008654	0.1236691722116075
modulated_phase	0.02	98	150	TIK	True	curvature	0.011034971735405304	0.015650453069475212
modulated_phase	0.02	98	150	TIK	True	almost_curvature	0.055975527706825685	0.07873418135146892
modulated_phase	0.02	98	150	TIK	True	weighted_abs_torsion	0.12686979643684923	0.12711390682750484
modulated_phase	0.02	99	40	FD	False	abs_torsion	0.12240323917561512	0.1236691722116075
modulated_phase	0.02	99	40	FD	False	curvature	0.015249768820920785	0.015650453069475212
modulated_phase	0.02	99	40	FD	False	almost_curvature	0.07762371389902274	0.07873418135146892
modulated_phase	0.02	99	40	FD	False	weighted_abs_torsion	0.12553299259823206	0.12711390682750484
modulated_phase	0.02	99	40	SG	False	abs_torsion	0.12791226984304058	0.1236691722116075
modulated_phase	0.02	99	40	SG	False	curvature	0.013572382058139432	0.015650453069475212
modulated_phase	0.02	99	40	SG	False	almost_curvature	0.07780227463096075	0.07873418135146892
modulated_phase	0.02	99	40	SG	False	weighted_abs_torsion	0.13106040504050281	0.12711390682750484
modulated_phase	0.02	99	40	SPEC	False	abs_torsion	0.12368469655188451	0.1236691722116075
modulated_phase	0.02	99	40	SPEC	False	curvature	0.015581198550381353	0.015650453069475212
modulated_phase	0.02	99	40	SPEC	False	almost_curvature	0.0784399381915222	0.07873418135146892
modulated_phase	0.02	99	40	SPEC	False	weighted_abs_torsion	0.12696425859668967	0.12711390682750484
modulated_phase	0.02	99	40	SG0SPEC	False	abs_torsion	0.12373318550526935	0.1236691722116075
modulated_phase	0.02	99	40	SG0SPEC	False	curvature	0.015396258507256703	0.015650453069475212
modulated_phase	0.02	99	40	SG0SPEC	False	almost_curvature	0.07754899631209144	0.07873418135146892
modulated_phase	0.02	99	40	SG0SPEC	False	weighted_abs_torsion	0.1269361367029283	0.12711390682750484
modulated_phase	0.02	99	40	TIK	False	abs_torsion	0.12371582504880613	0.1236691722116075
modulated_phase	0.02	99	40	TIK	False	curvature	0.015464313526976326	0.015650453069475212
modulated_phase	0.02	99	40	TIK	False	almost_curvature	0.07788812329852894	0.07873418135146892
modulated_phase	0.02	99	40	TIK	False	weighted_abs_torsion	0.12695086716353662	0.12711390682750484
modulated_phase	0.02	99	100	FD	False	abs_torsion	0.12248111985640137	0.1236691722116075
modulated_phase	0.02	99	100	FD	False	curvature	0.015378398705308428	0.015650453069475212
modulated_phase	0.02	99	100	FD	False	almost_curvature	0.07791951170702101	0.07873418135146892
modulated_phase	0.02	99	100	FD	False	weighted_abs_torsion	0.12412436304382156	0.12711390682750484
modulated_phase	0.02	99	100	SG	False	abs_torsion	0.12790170698380288	0.1236691722116075
modulated_phase	0.02	99	100	SG	False	curvature	0.01363524911746131	0.015650453069475212
modulated_phase	0.02	99	100	SG	False	almost_curvature	0.07809387261087611	0.07873418135146892
modulated_phase	0.02	99	100	SG	False	weighted_abs_torsion	0.13104037451117204	0.12711390682750484
modulated_phase	0.02	99	100	SPEC	False	abs_torsion	0.12654777864845232	0.1236691722116075
modulated_phase	0.02	99	100	SPEC	False	curvature	0.015776401718978858	0.015650453069475212
modulated_phase	0.02	99	100	SPEC	False	almost_curvature	0.07876293067325739	0.07873418135146892
modulated_phase	0.02	99	100	SPEC	False	weighted_abs_torsion	0.12609665473963186	0.12711390682750484
modulated_phase	0.02	99	100	SG0SPEC	False	abs_torsion	0.12372538698533384	0.1236691722116075
modulated_phase	0.02	99	100	SG0SPEC	False	curvature	0.015475378711880032	0.015650453069475212
modulated_phase	0.02	99	100	SG0SPEC	False	almost_curvature	0.0778652085154379	0.07873418135146892
modulated_phase	0.02	99	100	SG0SPEC	False	weighted_abs_torsion	0.12676479041217373	0.12711390682750484
modulated_phase	0.02	99	100	TIK	False	abs_torsion	0.12369871801995676	0.1236691722116075
modulated_phase	0.02	99	100	TIK	False	curvature	0.01553638145032248	0.015650453069475212
modulated_phase	0.02	99	100	TIK	False	almost_curvature	0.07820771221435857	0.07873418135146892
modulated_phase	0.02	99	100	TIK	False	weighted_abs_torsion	0.1269488186332947	0.12711390682750484
modulated_phase	0.02	99	150	FD	False	abs_torsion	0.12732957525115204	0.1236691722116075
modulated_phase	0.02	99	150	FD	False	curvature	0.015527655870264813	0.015650453069475212
modulated_phase	0.02	99	150	FD	False	almost_curvature	0.0779996933632134	0.07873418135146892
modulated_phase	0.02	99	150	FD	False	weighted_abs_torsion	0.12323023436798593	0.12711390682750484
modulated_phase	0.02	99	150	SG	False	abs_torsion	0.1279044519430371	0.1236691722116075
modulated_phase	0.02	99	150	SG	False	curvature	0.013635731278591131	0.015650453069475212
modulated_phase	0.02	99	150	SG	False	almost_curvature	0.07809740518925751	0.07873418135146892
modulated_phase	0.02	99	150	SG	False	weighted_abs_torsion	0.1310204516836395	0.12711390682750484
modulated_phase	0.02	99	150	SPEC	False	abs_torsion	0.2826219249372365	0.1236691722116075
modulated_phase	0.02	99	150	SPEC	False	curvature	0.0166870979915794	0.015650453069475212
modulated_phase	0.02	99	150	SPEC	False	almost_curvature	0.07914949576900636	0.07873418135146892
modulated_phase	0.02	99	150	SPEC	False	weighted_abs_torsion	0.20245097159426229	0.12711390682750484
modulated_phase	0.02	99	150	SG0SPEC	False	abs_torsion	0.12396973158008127	0.1236691722116075
modulated_phase	0.02	99	150	SG0SPEC	False	curvature	0.015494411271563856	0.015650453069475212
modulated_phase	0.02	99	150	SG0SPEC	False	almost_curvature	0.07788539909361418	0.07873418135146892
modulated_phase	0.02	99	150	SG0SPEC	False	weighted_abs_torsion	0.12642675092698485	0.12711390682750484
modulated_phase	0.02	99	150	TIK	False	abs_torsion	0.1236985607346917	0.1236691722116075
modulated_phase	0.02	99	150	TIK	False	curvature	0.01553644967033916	0.015650453069475212
modulated_phase	0.02	99	150	TIK	False	almost_curvature	0.07820737462326713	0.07873418135146892
modulated_phase	0.02	99	150	TIK	False	weighted_abs_torsion	0.12694753729071379	0.12711390682750484
modulated_phase	0.02	99	150	FD	True	abs_torsion	0.12468303204539175	0.1236691722116075
modulated_phase	0.02	99	150	FD	True	curvature	0.011042447822938017	0.015650453069475212
modulated_phase	0.02	99	150	FD	True	almost_curvature	0.05603685412674385	0.07873418135146892
modulated_phase	0.02	99	150	FD	True	weighted_abs_torsion	0.12689258390515537	0.12711390682750484
modulated_phase	0.02	99	150	SG	True	abs_torsion	0.12469090308101217	0.1236691722116075
modulated_phase	0.02	99	150	SG	True	curvature	0.011041177437957869	0.015650453069475212
modulated_phase	0.02	99	150	SG	True	almost_curvature	0.05602589034098739	0.07873418135146892
modulated_phase	0.02	99	150	SG	True	weighted_abs_torsion	0.12690005835270005	0.12711390682750484
modulated_phase	0.02	99	150	SPEC	True	abs_torsion	0.12468317157767635	0.1236691722116075
modulated_phase	0.02	99	150	SPEC	True	curvature	0.011042475394945694	0.015650453069475212
modulated_phase	0.02	99	150	SPEC	True	almost_curvature	0.05603689976339753	0.07873418135146892
modulated_phase	0.02	99	150	SPEC	True	weighted_abs_torsion	0.1268930035474133	0.12711390682750484
modulated_phase	0.02	99	150	SG0SPEC	True	abs_torsion	0.12468384149479027	0.1236691722116075
modulated_phase	0.02	99	150	SG0SPEC	True	curvature	0.011036316452155878	0.015650453069475212
modulated_phase	0.02	99	150	SG0SPEC	True	almost_curvature	0.05601610568067531	0.07873418135146892
modulated_phase	0.02	99	150	SG0SPEC	True	weighted_abs_torsion	0.12685467510390622	0.12711390682750484
modulated_phase	0.02	99	150	TIK	True	abs_torsion	0.12468432963245794	0.1236691722116075
modulated_phase	0.02	99	150	TIK	True	curvature	0.01103243679597763	0.015650453069475212
modulated_phase	0.02	99	150	TIK	True	almost_curvature	0.05600044665204071	0.07873418135146892
modulated_phase	0.02	99	150	TIK	True	weighted_abs_torsion	0.12684237515772526	0.12711390682750484
gaussian_QRS	0.0	0	40	FD	False	abs_torsion	0.1260417014181824	0.08846947673435793
gaussian_QRS	0.0	0	40	FD	False	curvature	0.0027567610331451077	0.0029891944515301745
gaussian_QRS	0.0	0	40	FD	False	almost_curvature	0.016391829757802574	0.017032815805631884
gaussian_QRS	0.0	0	40	FD	False	weighted_abs_torsion	0.09726198785601486	0.08291388132136436
gaussian_QRS	0.0	0	40	SG	False	abs_torsion	0.10983999802846862	0.08846947673435793
gaussian_QRS	0.0	0	40	SG	False	curvature	0.0024188735769600945	0.0029891944515301745
gaussian_QRS	0.0	0	40	SG	False	almost_curvature	0.016403892044537398	0.017032815805631884
gaussian_QRS	0.0	0	40	SG	False	weighted_abs_torsion	0.10269858807405804	0.08291388132136436
gaussian_QRS	0.0	0	40	SPEC	False	abs_torsion	0.13161615050882303	0.08846947673435793
gaussian_QRS	0.0	0	40	SPEC	False	curvature	0.002829499623947633	0.0029891944515301745
gaussian_QRS	0.0	0	40	SPEC	False	almost_curvature	0.016529532484022808	0.017032815805631884
gaussian_QRS	0.0	0	40	SPEC	False	weighted_abs_torsion	0.09895609117693037	0.08291388132136436
gaussian_QRS	0.0	0	40	SG0SPEC	False	abs_torsion	0.12247557833444056	0.08846947673435793
gaussian_QRS	0.0	0	40	SG0SPEC	False	curvature	0.0027708739421077925	0.0029891944515301745
gaussian_QRS	0.0	0	40	SG0SPEC	False	almost_curvature	0.016380610544179268	0.017032815805631884
gaussian_QRS	0.0	0	40	SG0SPEC	False	weighted_abs_torsion	0.09930828203818033	0.08291388132136436
gaussian_QRS	0.0	0	40	TIK	False	abs_torsion	0.116718313553972	0.08846947673435793
gaussian_QRS	0.0	0	40	TIK	False	curvature	0.0027685224992584534	0.0029891944515301745
gaussian_QRS	0.0	0	40	TIK	False	almost_curvature	0.01640782567168859	0.017032815805631884
gaussian_QRS	0.0	0	40	TIK	False	weighted_abs_torsion	0.10026654306298409	0.08291388132136436
gaussian_QRS	0.0	0	100	FD	False	abs_torsion	0.0866030322371913	0.08846947673435793
gaussian_QRS	0.0	0	100	FD	False	curvature	0.0028972853066677085	0.0029891944515301745
gaussian_QRS	0.0	0	100	FD	False	almost_curvature	0.016872583369900784	0.017032815805631884
gaussian_QRS	0.0	0	100	FD	False	weighted_abs_torsion	0.08349445809890252	0.08291388132136436
gaussian_QRS	0.0	0	100	SG	False	abs_torsion	0.08813960078602431	0.08846947673435793
gaussian_QRS	0.0	0	100	SG	False	curvature	0.0024902730210353864	0.0029891944515301745
gaussian_QRS	0.0	0	100	SG	False	almost_curvature	0.016826698123797296	0.017032815805631884
gaussian_QRS	0.0	0	100	SG	False	weighted_abs_torsion	0.09605518975273045	0.08291388132136436
gaussian_QRS	0.0	0	100	SPEC	False	abs_torsion	0.08845678232445815	0.08846947673435793
gaussian_QRS	0.0	0	100	SPEC	False	curvature	0.0029891831715619967	0.0029891944515301745
gaussian_QRS	0.0	0	100	SPEC	False	almost_curvature	0.017031356442325004	0.017032815805631884
gaussian_QRS	0.0	0	100	SPEC	False	weighted_abs_torsion	0.08294841141078871	0.08291388132136436
gaussian_QRS	0.0	0	100	SG0SPEC	False	abs_torsion	0.08824191232533543	0.08846947673435793
gaussian_QRS	0.0	0	100	SG0SPEC	False	curvature	0.0028917153116182585	0.0029891944515301745
gaussian_QRS	0.0	0	100	SG0SPEC	False	almost_curvature	0.016739897449170645	0.017032815805631884
gaussian_QRS	0.0	0	100	SG0SPEC	False	weighted_abs_torsion	0.08843501029981211	0.08291388132136436
gaussian_QRS	0.0	0	100	TIK	False	abs_torsion	0.09156903221659966	0.08846947673435793
gaussian_QRS	0.0	0	100	TIK	False	curvature	0.002852744352227957	0.0029891944515301745
gaussian_QRS	0.0	0	100	TIK	False	almost_curvature	0.016622738891226126	0.017032815805631884
gaussian_QRS	0.0	0	100	TIK	False	weighted_abs_torsion	0.09400929004547268	0.08291388132136436
gaussian_QRS	0.0	0	150	FD	False	abs_torsion	0.08661704199675424	0.08846947673435793
gaussian_QRS	0.0	0	150	FD	False	curvature	0.0028972957407575714	0.0029891944515301745
gaussian_QRS	0.0	0	150	FD	False	almost_curvature	0.016873902272366976	0.017032815805631884
gaussian_QRS	0.0	0	150	FD	False	weighted_abs_torsion	0.0834673758809231	0.08291388132136436
gaussian_QRS	0.0	0	150	SG	False	abs_torsion	0.0881338137520233	0.08846947673435793
gaussian_QRS	0.0	0	150	SG	False	curvature	0.0024902952982395507	0.0029891944515301745
gaussian_QRS	0.0	0	150	SG	False	almost_curvature	0.016827693357732376	0.017032815805631884
gaussian_QRS	0.0	0	150	SG	False	weighted_abs_torsion	0.09604568629202896	0.08291388132136436
gaussian_QRS	0.0	0	150	SPEC	False	abs_torsion	0.08846940355899136	0.08846947673435793
gaussian_QRS	0.0	0	150	SPEC	False	curvature	0.002989194549048233	0.0029891944515301745
gaussian_QRS	0.0	0	150	SPEC	False	almost_curvature	0.017032806698817977	0.017032815805631884
gaussian_QRS	0.0	0	150	SPEC	False	weighted_abs_torsion	0.08291409115367909	0.08291388132136436
gaussian_QRS	0.0	0	150	SG0SPEC	False	abs_torsion	0.08824572820811036	0.08846947673435793
gaussian_QRS	0.0	0	150	SG0SPEC	False	curvature	0.002891791984082798	0.0029891944515301745
gaussian_QRS	0.0	0	150	SG0SPEC	False	almost_curvature	0.01674062760177892	0.017032815805631884
gaussian_QRS	0.0	0	150	SG0SPEC	False	weighted_abs_torsion	0.08841838808434865	0.08291388132136436
gaussian_QRS	0.0	0	150	TIK	False	abs_torsion	0.09156638238981007	0.08846947673435793
gaussian_QRS	0.0	0	150	TIK	False	curvature	0.0028527832066346736	0.0029891944515301745
gaussian_QRS	0.0	0	150	TIK	False	almost_curvature	0.016623081736431754	0.017032815805631884
gaussian_QRS	0.0	0	150	TIK	False	weighted_abs_torsion	0.09400146244661835	0.08291388132136436
gaussian_QRS	0.0	0	150	FD	True	abs_torsion	0.08431494968996636	0.08846947673435793
gaussian_QRS	0.0	0	150	FD	True	curvature	0.0019893743577402727	0.0029891944515301745
gaussian_QRS	0.0	0	150	FD	True	almost_curvature	0.013262729197746653	0.017032815805631884
gaussian_QRS	0.0	0	150	FD	True	weighted_abs_torsion	0.09257307809109945	0.08291388132136436
gaussian_QRS	0.0	0	150	SG	True	abs_torsion	0.084326835437537	0.08846947673435793
gaussian_QRS	0.0	0	150	SG	True	curvature	0.001987991672735405	0.0029891944515301745
gaussian_QRS	0.0	0	150	SG	True	almost_curvature	0.013261565422473236	0.017032815805631884
gaussian_QRS	0.0	0	150	SG	True	weighted_abs_torsion	0.09274699426957572	0.08291388132136436
gaussian_QRS	0.0	0	150	SPEC	True	abs_torsion	0.08431496228522695	0.08846947673435793
gaussian_QRS	0.0	0	150	SPEC	True	curvature	0.0019894030133742135	0.0029891944515301745
gaussian_QRS	0.0	0	150	SPEC	True	almost_curvature	0.013262748246921616	0.017032815805631884
gaussian_QRS	0.0	0	150	SPEC	True	weighted_abs_torsion	0.09257275199289537	0.08291388132136436
gaussian_QRS	0.0	0	150	SG0SPEC	True	abs_torsion	0.0843675606920743	0.08846947673435793
gaussian_QRS	0.0	0	150	SG0SPEC	True	curvature	0.0019836966652327977	0.0029891944515301745
gaussian_QRS	0.0	0	150	SG0SPEC	True	almost_curvature	0.013262605041927517	0.017032815805631884
gaussian_QRS	0.0	0	150	SG0SPEC	True	weighted_abs_torsion	0.09283296082457435	0.08291388132136436
gaussian_QRS	0.0	0	150	TIK	True	abs_torsion	0.08469700645312513	0.08846947673435793
gaussian_QRS	0.0	0	150	TIK	True	curvature	0.001975322835871635	0.0029891944515301745
gaussian_QRS	0.0	0	150	TIK	True	almost_curvature	0.013220353391223405	0.017032815805631884
gaussian_QRS	0.0	0	150	TIK	True	weighted_abs_torsion	0.09334193573204662	0.08291388132136436
gaussian_QRS	0.005	0	40	FD	False	abs_torsion	0.1835242368857503	0.08846947673435793
gaussian_QRS	0.005	0	40	FD	False	curvature	0.002765964307701805	0.0029891944515301745
gaussian_QRS	0.005	0	40	FD	False	almost_curvature	0.01639510849740475	0.017032815805631884
gaussian_QRS	0.005	0	40	FD	False	weighted_abs_torsion	0.09679999694740336	0.08291388132136436
gaussian_QRS	0.005	0	40	SG	False	abs_torsion	0.11539569301089714	0.08846947673435793
gaussian_QRS	0.005	0	40	SG	False	curvature	0.0024248658722284136	0.0029891944515301745
gaussian_QRS	0.005	0	40	SG	False	almost_curvature	0.016405922089651224	0.017032815805631884
gaussian_QRS	0.005	0	40	SG	False	weighted_abs_torsion	0.10227151270630909	0.08291388132136436
gaussian_QRS	0.005	0	40	SPEC	False	abs_torsion	0.47191737469351447	0.08846947673435793
gaussian_QRS	0.005	0	40	SPEC	False	curvature	0.002839325054021659	0.0029891944515301745
gaussian_QRS	0.005	0	40	SPEC	False	almost_curvature	0.016533556255468235	0.017032815805631884
gaussian_QRS	0.005	0	40	SPEC	False	weighted_abs_torsion	0.09847863632589968	0.08291388132136436
gaussian_QRS	0.005	0	40	SG0SPEC	False	abs_torsion	0.1442303472907445	0.08846947673435793
gaussian_QRS	0.005	0	40	SG0SPEC	False	curvature	0.0027797841555126045	0.0029891944515301745
gaussian_QRS	0.005	0	40	SG0SPEC	False	almost_curvature	0.016383141633483415	0.017032815805631884
gaussian_QRS	0.005	0	40	SG0SPEC	False	weighted_abs_torsion	0.09884943823668588	0.08291388132136436
gaussian_QRS	0.005	0	40	TIK	False	abs_torsion	0.1148633148043813	0.08846947673435793
gaussian_QRS	0.005	0	40	TIK	False	curvature	0.0027767205539831075	0.0029891944515301745
gaussian_QRS	0.005	0	40	TIK	False	almost_curvature	0.016409551588853027	0.017032815805631884
gaussian_QRS	0.005	0	40	TIK	False	weighted_abs_torsion	0.09985363094499972	0.08291388132136436
gaussian_QRS	0.005	0	100	FD	False	abs_torsion	0.20144256990229287	0.08846947673435793
gaussian_QRS	0.005	0	100	FD	False	curvature	0.0029923844010392373	0.0029891944515301745
gaussian_QRS	0.005	0	100	FD	False	almost_curvature	0.016986248437071767	0.017032815805631884
gaussian_QRS	0.005	0	100	FD	False	weighted_abs_torsion	0.08422740713076772	0.08291388132136436
gaussian_QRS	0.005	0	100	SG	False	abs_torsion	0.13717472304661998	0.08846947673435793
gaussian_QRS	0.005	0	100	SG	False	curvature	0.002500924560744785	0.0029891944515301745
gaussian_QRS	0.005	0	100	SG	False	almost_curvature	0.016856988963115528	0.017032815805631884
gaussian_QRS	0.005	0	100	SG	False	weighted_abs_torsion	0.09614874234606932	0.08291388132136436
gaussian_QRS	0.005	0	100	SPEC	False	abs_torsion	0.26928524500894224	0.08846947673435793
gaussian_QRS	0.005	0	100	SPEC	False	curvature	0.003153574346594868	0.0029891944515301745
gaussian_QRS	0.005	0	100	SPEC	False	almost_curvature	0.01718663167616431	0.017032815805631884
gaussian_QRS	0.005	0	100	SPEC	False	weighted_abs_torsion	0.08468159851627509	0.08291388132136436
gaussian_QRS	0.005	0	100	SG0SPEC	False	abs_torsion	0.1397181529295036	0.08846947673435793
gaussian_QRS	0.005	0	100	SG0SPEC	False	curvature	0.0029153142685531	0.0029891944515301745
gaussian_QRS	0.005	0	100	SG0SPEC	False	almost_curvature	0.016766525335404514	0.017032815805631884
gaussian_QRS	0.005	0	100	SG0SPEC	False	weighted_abs_torsion	0.08894892827435745	0.08291388132136436
gaussian_QRS	0.005	0	100	TIK	False	abs_torsion	0.11712350268814417	0.08846947673435793
gaussian_QRS	0.005	0	100	TIK	False	curvature	0.0028657826051103823	0.0029891944515301745
gaussian_QRS	0.005	0	100	TIK	False	almost_curvature	0.01663351269354226	0.017032815805631884
gaussian_QRS	0.005	0	100	TIK	False	weighted_abs_torsion	0.09372366371174987	0.08291388132136436
gaussian_QRS	0.005	0	150	FD	False	abs_torsion	0.27211147450009787	0.08846947673435793
gaussian_QRS	0.005	0	150	FD	False	curvature	0.0031481142074174934	0.0029891944515301745
gaussian_QRS	0.005	0	150	FD	False	almost_curvature	0.017160433508337368	0.017032815805631884
gaussian_QRS	0.005	0	150	FD	False	weighted_abs_torsion	0.08651618176114738	0.08291388132136436
gaussian_QRS	0.005	0	150	SG	False	abs_torsion	0.15689352218014996	0.08846947673435793
gaussian_QRS	0.005	0	150	SG	False	curvature	0.0025013273004693072	0.0029891944515301745
gaussian_QRS	0.005	0	150	SG	False	almost_curvature	0.016854700079940603	0.017032815805631884
gaussian_QRS	0.005	0	150	SG	False	weighted_abs_torsion	0.0961240656532373	0.08291388132136436
gaussian_QRS	0.005	0	150	SPEC	False	abs_torsion	0.5360498214183912	0.08846947673435793
gaussian_QRS	0.005	0	150	SPEC	False	curvature	0.003802038379543263	0.0029891944515301745
gaussian_QRS	0.005	0	150	SPEC	False	almost_curvature	0.017633472587313313	0.017032815805631884
gaussian_QRS	0.005	0	150	SPEC	False	weighted_abs_torsion	0.1226013752800072	0.08291388132136436
gaussian_QRS	0.005	0	150	SG0SPEC	False	abs_torsion	0.3427090426032337	0.08846947673435793
gaussian_QRS	0.005	0	150	SG0SPEC	False	curvature	0.0029538222954483364	0.0029891944515301745
gaussian_QRS	0.005	0	150	SG0SPEC	False	almost_curvature	0.01678265361256759	0.017032815805631884
gaussian_QRS	0.005	0	150	SG0SPEC	False	weighted_abs_torsion	0.09111906039465036	0.08291388132136436
gaussian_QRS	0.005	0	150	TIK	False	abs_torsion	0.12347538147862798	0.08846947673435793
gaussian_QRS	0.005	0	150	TIK	False	curvature	0.002866067139775559	0.0029891944515301745
gaussian_QRS	0.005	0	150	TIK	False	almost_curvature	0.016634191483737022	0.017032815805631884
gaussian_QRS	0.005	0	150	TIK	False	weighted_abs_torsion	0.0937185988583915	0.08291388132136436
gaussian_QRS	0.005	0	150	FD	True	abs_torsion	0.10061568943468258	0.08846947673435793
gaussian_QRS	0.005	0	150	FD	True	curvature	0.001993632530548907	0.0029891944515301745
gaussian_QRS	0.005	0	150	FD	True	almost_curvature	0.013252366935641339	0.017032815805631884
gaussian_QRS	0.005	0	150	FD	True	weighted_abs_torsion	0.09213076229650291	0.08291388132136436
gaussian_QRS	0.005	0	150	SG	True	abs_torsion	0.1007030921518914	0.08846947673435793
gaussian_QRS	0.005	0	150	SG	True	curvature	0.001992179903149117	0.0029891944515301745
gaussian_QRS	0.005	0	150	SG	True	almost_curvature	0.013251205562889298	0.017032815805631884
gaussian_QRS	0.005	0	150	SG	True	weighted_abs_torsion	0.09230278899663727	0.08291388132136436
gaussian_QRS	0.005	0	150	SPEC	True	abs_torsion	0.10063142477456788	0.08846947673435793
gaussian_QRS	0.005	0	150	SPEC	True	curvature	0.0019936626794968076	0.0029891944515301745
gaussian_QRS	0.005	0	150	SPEC	True	almost_curvature	0.013252388976077476	0.017032815805631884
gaussian_QRS	0.005	0	150	SPEC	True	weighted_abs_torsion	0.09213035674509881	0.08291388132136436
gaussian_QRS	0.005	0	150	SG0SPEC	True	abs_torsion	0.09936150294792492	0.08846947673435793
gaussian_QRS	0.005	0	150	SG0SPEC	True	curvature	0.001987680902348175	0.0029891944515301745
gaussian_QRS	0.005	0	150	SG0SPEC	True	almost_curvature	0.013252087692622677	0.017032815805631884
gaussian_QRS	0.005	0	150	SG0SPEC	True	weighted_abs_torsion	0.09240190644706212	0.08291388132136436
gaussian_QRS	0.005	0	150	TIK	True	abs_torsion	0.09790829767378599	0.08846947673435793
gaussian_QRS	0.005	0	150	TIK	True	curvature	0.001978989879414715	0.0029891944515301745
gaussian_QRS	0.005	0	150	TIK	True	almost_curvature	0.01320964749435451	0.017032815805631884
gaussian_QRS	0.005	0	150	TIK	True	weighted_abs_torsion	0.09294515911582353	0.08291388132136436
gaussian_QRS	0.005	1	40	FD	False	abs_torsion	0.11812497560085208	0.08846947673435793
gaussian_QRS	0.005	1	40	FD	False	curvature	0.0027776454874322777	0.0029891944515301745
gaussian_QRS	0.005	1	40	FD	False	almost_curvature	0.01653877777973924	0.017032815805631884
gaussian_QRS	0.005	1	40	FD	False	weighted_abs_torsion	0.09714552362246455	0.08291388132136436
gaussian_QRS	0.005	1	40	SG	False	abs_torsion	0.12040002043640799	0.08846947673435793
gaussian_QRS	0.005	1	40	SG	False	curvature	0.0024352126504635758	0.0029891944515301745
gaussian_QRS	0.005	1	40	SG	False	almost_curvature	0.016550473046922965	0.017032815805631884
gaussian_QRS	0.005	1	40	SG	False	weighted_abs_torsion	0.10242158668369625	0.08291388132136436
gaussian_QRS	0.005	1	40	SPEC	False	abs_torsion	0.13579681652500994	0.08846947673435793
gaussian_QRS	0.005	1	40	SPEC	False	curvature	0.002851335734238406	0.0029891944515301745
gaussian_QRS	0.005	1	40	SPEC	False	almost_curvature	0.016677946283316845	0.017032815805631884
gaussian_QRS	0.005	1	40	SPEC	False	weighted_abs_torsion	0.09887254144559983	0.08291388132136436
gaussian_QRS	0.005	1	40	SG0SPEC	False	abs_torsion	0.11746876360691916	0.08846947673435793
gaussian_QRS	0.005	1	40	SG0SPEC	False	curvature	0.0027916189515514948	0.0029891944515301745
gaussian_QRS	0.005	1	40	SG0SPEC	False	almost_curvature	0.016524454548470086	0.017032815805631884
gaussian_QRS	0.005	1	40	SG0SPEC	False	weighted_abs_torsion	0.09916187362346884	0.08291388132136436
gaussian_QRS	0.005	1	40	TIK	False	abs_torsion	0.11534780309427672	0.08846947673435793
gaussian_QRS	0.005	1	40	TIK	False	curvature	0.0027885113618522	0.0029891944515301745
gaussian_QRS	0.005	1	40	TIK	False	almost_curvature	0.01654618845051659	0.017032815805631884
gaussian_QRS	0.005	1	40	TIK	False	weighted_abs_torsion	0.0999709803212268	0.08291388132136436
gaussian_QRS	0.005	1	100	FD	False	abs_torsion	0.22916315615454513	0.08846947673435793
gaussian_QRS	0.005	1	100	FD	False	curvature	0.0030740855071564087	0.0029891944515301745
gaussian_QRS	0.005	1	100	FD	False	almost_curvature	0.017119585544293225	0.017032815805631884
gaussian_QRS	0.005	1	100	FD	False	weighted_abs_torsion	0.08890230968637843	0.08291388132136436
gaussian_QRS	0.005	1	100	SG	False	abs_torsion	0.13812488496677133	0.08846947673435793
gaussian_QRS	0.005	1	100	SG	False	curvature	0.002516611424073922	0.0029891944515301745
gaussian_QRS	0.005	1	100	SG	False	almost_curvature	0.017000480976939847	0.017032815805631884
gaussian_QRS	0.005	1	100	SG	False	weighted_abs_torsion	0.09803388881513393	0.08291388132136436
gaussian_QRS	0.005	1	100	SPEC	False	abs_torsion	0.6916547759970241	0.08846947673435793
gaussian_QRS	0.005	1	100	SPEC	False	curvature	0.0032863933218962443	0.0029891944515301745
gaussian_QRS	0.005	1	100	SPEC	False	almost_curvature	0.017351082696038515	0.017032815805631884
gaussian_QRS	0.005	1	100	SPEC	False	weighted_abs_torsion	0.09426039314163351	0.08291388132136436
gaussian_QRS	0.005	1	100	SG0SPEC	False	abs_torsion	0.1799125622664221	0.08846947673435793
gaussian_QRS	0.005	1	100	SG0SPEC	False	curvature	0.002946547317906577	0.0029891944515301745
gaussian_QRS	0.005	1	100	SG0SPEC	False	almost_curvature	0.01691274820458751	0.017032815805631884
gaussian_QRS	0.005	1	100	SG0SPEC	False	weighted_abs_torsion	0.09151046126496368	0.08291388132136436
gaussian_QRS	0.005	1	100	TIK	False	abs_torsion	0.12118624182758068	0.08846947673435793
gaussian_QRS	0.005	1	100	TIK	False	curvature	0.00287866813034333	0.0029891944515301745
gaussian_QRS	0.005	1	100	TIK	False	almost_curvature	0.016781174560683326	0.017032815805631884
gaussian_QRS	0.005	1	100	TIK	False	weighted_abs_torsion	0.09492848305076122	0.08291388132136436
gaussian_QRS	0.005	1	150	FD	False	abs_torsion	0.31953206719714816	0.08846947673435793
gaussian_QRS	0.005	1	150	FD	False	curvature	0.0032741433638896083	0.0029891944515301745
gaussian_QRS	0.005	1	150	FD	False	almost_curvature	0.017305322227328356	0.017032815805631884
gaussian_QRS	0.005	1	150	FD	False	weighted_abs_torsion	0.09441917990689447	0.08291388132136436
gaussian_QRS	0.005	1	150	SG	False	abs_torsion	0.13482688361372733	0.08846947673435793
gaussian_QRS	0.005	1	150	SG	False	curvature	0.0025185773241380403	0.0029891944515301745
gaussian_QRS	0.005	1	150	SG	False	almost_curvature	0.017005451118770144	0.017032815805631884
gaussian_QRS	0.005	1	150	SG	False	weighted_abs_torsion	0.0980085040397085	0.08291388132136436
gaussian_QRS	0.005	1	150	SPEC	False	abs_torsion	0.550139523552474	0.08846947673435793
gaussian_QRS	0.005	1	150	SPEC	False	curvature	0.0039744516579244046	0.0029891944515301745
gaussian_QRS	0.005	1	150	SPEC	False	almost_curvature	0.017763874684501513	0.017032815805631884
gaussian_QRS	0.005	1	150	SPEC	False	weighted_abs_torsion	0.14044680790507127	0.08291388132136436
gaussian_QRS	0.005	1	150	SG0SPEC	False	abs_torsion	0.2555450625972138	0.08846947673435793
gaussian_QRS	0.005	1	150	SG0SPEC	False	curvature	0.0029977953321287795	0.0029891944515301745
gaussian_QRS	0.005	1	150	SG0SPEC	False	almost_curvature	0.016938659468445243	0.017032815805631884
gaussian_QRS	0.005	1	150	SG0SPEC	False	weighted_abs_torsion	0.09312068973450859	0.08291388132136436
gaussian_QRS	0.005	1	150	TIK	False	abs_torsion	0.12374276324375151	0.08846947673435793
gaussian_QRS	0.005	1	150	TIK	False	curvature	0.0028788552181448278	0.0029891944515301745
gaussian_QRS	0.005	1	150	TIK	False	almost_curvature	0.016781462141275544	0.017032815805631884
gaussian_QRS	0.005	1	150	TIK	False	weighted_abs_torsion	0.09493630859748109	0.08291388132136436
gaussian_QRS	0.005	1	150	FD	True	abs_torsion	0.11083479739752322	0.08846947673435793
gaussian_QRS	0.005	1	150	FD	True	curvature	0.0020032515655227863	0.0029891944515301745
gaussian_QRS	0.005	1	150	FD	True	almost_curvature	0.013367156997174135	0.017032815805631884
gaussian_QRS	0.005	1	150	FD	True	weighted_abs_torsion	0.09221704114472246	0.08291388132136436
gaussian_QRS	0.005	1	150	SG	True	abs_torsion	0.11196660481894145	0.08846947673435793
gaussian_QRS	0.005	1	150	SG	True	curvature	0.0020015291571880652	0.0029891944515301745
gaussian_QRS	0.005	1	150	SG	True	almost_curvature	0.01336612628608913	0.017032815805631884
gaussian_QRS	0.005	1	150	SG	True	weighted_abs_torsion	0.09237858643636891	0.08291388132136436
gaussian_QRS	0.005	1	150	SPEC	True	abs_torsion	0.11086251453765628	0.08846947673435793
gaussian_QRS	0.005	1	150	SPEC	True	curvature	0.002003286307092213	0.0029891944515301745
gaussian_QRS	0.005	1	150	SPEC	True	almost_curvature	0.013367176387496016	0.017032815805631884
gaussian_QRS	0.005	1	150	SPEC	True	weighted_abs_torsion	0.09221700718334369	0.08291388132136436
gaussian_QRS	0.005	1	150	SG0SPEC	True	abs_torsion	0.11008618420564087	0.08846947673435793
gaussian_QRS	0.005	1	150	SG0SPEC	True	curvature	0.0019966598340467067	0.0029891944515301745
gaussian_QRS	0.005	1	150	SG0SPEC	True	almost_curvature	0.013367203307295761	0.017032815805631884
gaussian_QRS	0.005	1	150	SG0SPEC	True	weighted_abs_torsion	0.09244499779397691	0.08291388132136436
gaussian_QRS	0.005	1	150	TIK	True	abs_torsion	0.1113868536703309	0.08846947673435793
gaussian_QRS	0.005	1	150	TIK	True	curvature	0.0019872243291566257	0.0029891944515301745
gaussian_QRS	0.005	1	150	TIK	True	almost_curvature	0.013323843494305912	0.017032815805631884
gaussian_QRS	0.005	1	150	TIK	True	weighted_abs_torsion	0.09292336321986577	0.08291388132136436
gaussian_QRS	0.005	2	40	FD	False	abs_torsion	0.12552823146857942	0.08846947673435793
gaussian_QRS	0.005	2	40	FD	False	curvature	0.0027694124442472915	0.0029891944515301745
gaussian_QRS	0.005	2	40	FD	False	almost_curvature	0.016508957204933027	0.017032815805631884
gaussian_QRS	0.005	2	40	FD	False	weighted_abs_torsion	0.09797184158214216	0.08291388132136436
gaussian_QRS	0.005	2	40	SG	False	abs_torsion	0.11999441091559249	0.08846947673435793
gaussian_QRS	0.005	2	40	SG	False	curvature	0.0024299377427667093	0.0029891944515301745
gaussian_QRS	0.005	2	40	SG	False	almost_curvature	0.016522468831422787	0.017032815805631884
gaussian_QRS	0.005	2	40	SG	False	weighted_abs_torsion	0.10314057699133926	0.08291388132136436
gaussian_QRS	0.005	2	40	SPEC	False	abs_torsion	0.13546903978978858	0.08846947673435793
gaussian_QRS	0.005	2	40	SPEC	False	curvature	0.0028424824301385614	0.0029891944515301745
gaussian_QRS	0.005	2	40	SPEC	False	almost_curvature	0.016649458792109766	0.017032815805631884
gaussian_QRS	0.005	2	40	SPEC	False	weighted_abs_torsion	0.09976011730541992	0.08291388132136436
gaussian_QRS	0.005	2	40	SG0SPEC	False	abs_torsion	0.12665780302849922	0.08846947673435793
gaussian_QRS	0.005	2	40	SG0SPEC	False	curvature	0.002782991253832697	0.0029891944515301745
gaussian_QRS	0.005	2	40	SG0SPEC	False	almost_curvature	0.016495493190012638	0.017032815805631884
gaussian_QRS	0.005	2	40	SG0SPEC	False	weighted_abs_torsion	0.09999832362349968	0.08291388132136436
gaussian_QRS	0.005	2	40	TIK	False	abs_torsion	0.11770405085113071	0.08846947673435793
gaussian_QRS	0.005	2	40	TIK	False	curvature	0.00277965112848222	0.0029891944515301745
gaussian_QRS	0.005	2	40	TIK	False	almost_curvature	0.016518507810590156	0.017032815805631884
gaussian_QRS	0.005	2	40	TIK	False	weighted_abs_torsion	0.10089874813346525	0.08291388132136436
gaussian_QRS	0.005	2	100	FD	False	abs_torsion	0.20889546630336522	0.08846947673435793
gaussian_QRS	0.005	2	100	FD	False	curvature	0.0029864726687476146	0.0029891944515301745
gaussian_QRS	0.005	2	100	FD	False	almost_curvature	0.017123738173409734	0.017032815805631884
gaussian_QRS	0.005	2	100	FD	False	weighted_abs_torsion	0.08768189827904116	0.08291388132136436
gaussian_QRS	0.005	2	100	SG	False	abs_torsion	0.14080107644908896	0.08846947673435793
gaussian_QRS	0.005	2	100	SG	False	curvature	0.0025106471907431526	0.0029891944515301745
gaussian_QRS	0.005	2	100	SG	False	almost_curvature	0.01703023639544558	0.017032815805631884
gaussian_QRS	0.005	2	100	SG	False	weighted_abs_torsion	0.09763367746995172	0.08291388132136436
gaussian_QRS	0.005	2	100	SPEC	False	abs_torsion	0.28105355667696114	0.08846947673435793
gaussian_QRS	0.005	2	100	SPEC	False	curvature	0.003135577914986284	0.0029891944515301745
gaussian_QRS	0.005	2	100	SPEC	False	almost_curvature	0.017316273163092054	0.017032815805631884
gaussian_QRS	0.005	2	100	SPEC	False	weighted_abs_torsion	0.0919048302287179	0.08291388132136436
gaussian_QRS	0.005	2	100	SG0SPEC	False	abs_torsion	0.14250300938380475	0.08846947673435793
gaussian_QRS	0.005	2	100	SG0SPEC	False	curvature	0.002931414030672056	0.0029891944515301745
gaussian_QRS	0.005	2	100	SG0SPEC	False	almost_curvature	0.016924342587438863	0.017032815805631884
gaussian_QRS	0.005	2	100	SG0SPEC	False	weighted_abs_torsion	0.09082066040374323	0.08291388132136436
gaussian_QRS	0.005	2	100	TIK	False	abs_torsion	0.11826148006118557	0.08846947673435793
gaussian_QRS	0.005	2	100	TIK	False	curvature	0.002874402767892377	0.0029891944515301745
gaussian_QRS	0.005	2	100	TIK	False	almost_curvature	0.01676788286712618	0.017032815805631884
gaussian_QRS	0.005	2	100	TIK	False	weighted_abs_torsion	0.09532916584677725	0.08291388132136436
gaussian_QRS	0.005	2	150	FD	False	abs_torsion	0.6315063348127431	0.08846947673435793
gaussian_QRS	0.005	2	150	FD	False	curvature	0.0031113957822010165	0.0029891944515301745
gaussian_QRS	0.005	2	150	FD	False	almost_curvature	0.017264671015678135	0.017032815805631884
gaussian_QRS	0.005	2	150	FD	False	weighted_abs_torsion	0.09664094817090539	0.08291388132136436
gaussian_QRS	0.005	2	150	SG	False	abs_torsion	0.127036638699822	0.08846947673435793
gaussian_QRS	0.005	2	150	SG	False	curvature	0.0025107647554389835	0.0029891944515301745
gaussian_QRS	0.005	2	150	SG	False	almost_curvature	0.017034721943103806	0.017032815805631884
gaussian_QRS	0.005	2	150	SG	False	weighted_abs_torsion	0.09784547013161084	0.08291388132136436
gaussian_QRS	0.005	2	150	SPEC	False	abs_torsion	0.5092645619125412	0.08846947673435793
gaussian_QRS	0.005	2	150	SPEC	False	curvature	0.0037011551795717635	0.0029891944515301745
gaussian_QRS	0.005	2	150	SPEC	False	almost_curvature	0.017652328358017784	0.017032815805631884
gaussian_QRS	0.005	2	150	SPEC	False	weighted_abs_torsion	0.14602209442316422	0.08291388132136436
gaussian_QRS	0.005	2	150	SG0SPEC	False	abs_torsion	0.24261660469697563	0.08846947673435793
gaussian_QRS	0.005	2	150	SG0SPEC	False	curvature	0.0029588750971171083	0.0029891944515301745
gaussian_QRS	0.005	2	150	SG0SPEC	False	almost_curvature	0.01693013429120709	0.017032815805631884
gaussian_QRS	0.005	2	150	SG0SPEC	False	weighted_abs_torsion	0.09422939481510959	0.08291388132136436
gaussian_QRS	0.005	2	150	TIK	False	abs_torsion	0.11829276575164546	0.08846947673435793
gaussian_QRS	0.005	2	150	TIK	False	curvature	0.0028745687230384786	0.0029891944515301745
gaussian_QRS	0.005	2	150	TIK	False	almost_curvature	0.01676844397515916	0.017032815805631884
gaussian_QRS	0.005	2	150	TIK	False	weighted_abs_torsion	0.09533521851890536	0.08291388132136436
gaussian_QRS	0.005	2	150	FD	True	abs_torsion	0.11632214040702844	0.08846947673435793
gaussian_QRS	0.005	2	150	FD	True	curvature	0.0019997874929858868	0.0029891944515301745
gaussian_QRS	0.005	2	150	FD	True	almost_curvature	0.013325974325808473	0.017032815805631884
gaussian_QRS	0.005	2	150	FD	True	weighted_abs_torsion	0.09304127173636857	0.08291388132136436
gaussian_QRS	0.005	2	150	SG	True	abs_torsion	0.11694495619415182	0.08846947673435793
gaussian_QRS	0.005	2	150	SG	True	curvature	0.001998244040235966	0.0029891944515301745
gaussian_QRS	0.005	2	150	SG	True	almost_curvature	0.013323778853623885	0.017032815805631884
gaussian_QRS	0.005	2	150	SG	True	weighted_abs_torsion	0.09320082124393647	0.08291388132136436
gaussian_QRS	0.005	2	150	SPEC	True	abs_torsion	0.11633124018838761	0.08846947673435793
gaussian_QRS	0.005	2	150	SPEC	True	curvature	0.0019998191158132356	0.0029891944515301745
gaussian_QRS	0.005	2	150	SPEC	True	almost_curvature	0.013326000964395322	0.017032815805631884
gaussian_QRS	0.005	2	150	SPEC	True	weighted_abs_torsion	0.09304140976945158	0.08291388132136436
gaussian_QRS	0.005	2	150	SG0SPEC	True	abs_torsion	0.1159120119678532	0.08846947673435793
gaussian_QRS	0.005	2	150	SG0SPEC	True	curvature	0.0019936775959415913	0.0029891944515301745
gaussian_QRS	0.005	2	150	SG0SPEC	True	almost_curvature	0.013323990262611432	0.017032815805631884
gaussian_QRS	0.005	2	150	SG0SPEC	True	weighted_abs_torsion	0.09322410235222707	0.08291388132136436
gaussian_QRS	0.005	2	150	TIK	True	abs_torsion	0.11353813932628701	0.08846947673435793
gaussian_QRS	0.005	2	150	TIK	True	curvature	0.0019848715654877656	0.0029891944515301745
gaussian_QRS	0.005	2	150	TIK	True	almost_curvature	0.013278535895922539	0.017032815805631884
gaussian_QRS	0.005	2	150	TIK	True	weighted_abs_torsion	0.09362927252375303	0.08291388132136436
gaussian_QRS	0.005	3	40	FD	False	abs_torsion	0.1019595093815154	0.08846947673435793
gaussian_QRS	0.005	3	40	FD	False	curvature	0.0027671493013200856	0.0029891944515301745
gaussian_QRS	0.005	3	40	FD	False	almost_curvature	0.016429083067377497	0.017032815805631884
gaussian_QRS	0.005	3	40	FD	False	weighted_abs_torsion	0.09753108608715545	0.08291388132136436
gaussian_QRS	0.005	3	40	SG	False	abs_torsion	0.11121071438968358	0.08846947673435793
gaussian_QRS	0.005	3	40	SG	False	curvature	0.0024277838773827157	0.0029891944515301745
gaussian_QRS	0.005	3	40	SG	False	almost_curvature	0.016439340807434758	0.017032815805631884
gaussian_QRS	0.005	3	40	SG	False	weighted_abs_torsion	0.10286541855095246	0.08291388132136436
gaussian_QRS	0.005	3	40	SPEC	False	abs_torsion	0.10670494530201921	0.08846947673435793
gaussian_QRS	0.005	3	40	SPEC	False	curvature	0.002839930542890389	0.0029891944515301745
gaussian_QRS	0.005	3	40	SPEC	False	almost_curvature	0.016567781695434512	0.017032815805631884
gaussian_QRS	0.005	3	40	SPEC	False	weighted_abs_torsion	0.09922975610637774	0.08291388132136436
gaussian_QRS	0.005	3	40	SG0SPEC	False	abs_torsion	0.10165582861235778	0.08846947673435793
gaussian_QRS	0.005	3	40	SG0SPEC	False	curvature	0.0027812862452830807	0.0029891944515301745
gaussian_QRS	0.005	3	40	SG0SPEC	False	almost_curvature	0.01641654466127667	0.017032815805631884
gaussian_QRS	0.005	3	40	SG0SPEC	False	weighted_abs_torsion	0.09958935447505707	0.08291388132136436
gaussian_QRS	0.005	3	40	TIK	False	abs_torsion	0.10028417083850465	0.08846947673435793
gaussian_QRS	0.005	3	40	TIK	False	curvature	0.00277858119011132	0.0029891944515301745
gaussian_QRS	0.005	3	40	TIK	False	almost_curvature	0.01644045900716501	0.017032815805631884
gaussian_QRS	0.005	3	40	TIK	False	weighted_abs_torsion	0.10052616810929706	0.08291388132136436
gaussian_QRS	0.005	3	100	FD	False	abs_torsion	0.21969255775639623	0.08846947673435793
gaussian_QRS	0.005	3	100	FD	False	curvature	0.0029912966779048	0.0029891944515301745
gaussian_QRS	0.005	3	100	FD	False	almost_curvature	0.016943843459784277	0.017032815805631884
gaussian_QRS	0.005	3	100	FD	False	weighted_abs_torsion	0.08623037391469576	0.08291388132136436
gaussian_QRS	0.005	3	100	SG	False	abs_torsion	0.11843672333037665	0.08846947673435793
gaussian_QRS	0.005	3	100	SG	False	curvature	0.002506290869622222	0.0029891944515301745
gaussian_QRS	0.005	3	100	SG	False	almost_curvature	0.016863866015437427	0.017032815805631884
gaussian_QRS	0.005	3	100	SG	False	weighted_abs_torsion	0.0965659350414713	0.08291388132136436
gaussian_QRS	0.005	3	100	SPEC	False	abs_torsion	0.28772551451485223	0.08846947673435793
gaussian_QRS	0.005	3	100	SPEC	False	curvature	0.003155401648007942	0.0029891944515301745
gaussian_QRS	0.005	3	100	SPEC	False	almost_curvature	0.017131935337117994	0.017032815805631884
gaussian_QRS	0.005	3	100	SPEC	False	weighted_abs_torsion	0.08903753100065602	0.08291388132136436
gaussian_QRS	0.005	3	100	SG0SPEC	False	abs_torsion	0.15835504314271157	0.08846947673435793
gaussian_QRS	0.005	3	100	SG0SPEC	False	curvature	0.0029253907615495738	0.0029891944515301745
gaussian_QRS	0.005	3	100	SG0SPEC	False	almost_curvature	0.016781424812772807	0.017032815805631884
gaussian_QRS	0.005	3	100	SG0SPEC	False	weighted_abs_torsion	0.0896837443504495	0.08291388132136436
gaussian_QRS	0.005	3	100	TIK	False	abs_torsion	0.11471708983386938	0.08846947673435793
gaussian_QRS	0.005	3	100	TIK	False	curvature	0.0028690344494597926	0.0029891944515301745
gaussian_QRS	0.005	3	100	TIK	False	almost_curvature	0.01665786137666265	0.017032815805631884
gaussian_QRS	0.005	3	100	TIK	False	weighted_abs_torsion	0.09435430985561635	0.08291388132136436
gaussian_QRS	0.005	3	150	FD	False	abs_torsion	0.23830513291245986	0.08846947673435793
gaussian_QRS	0.005	3	150	FD	False	curvature	0.003159034571925131	0.0029891944515301745
gaussian_QRS	0.005	3	150	FD	False	almost_curvature	0.017061194921696155	0.017032815805631884
gaussian_QRS	0.005	3	150	FD	False	weighted_abs_torsion	0.09355936552543231	0.08291388132136436
gaussian_QRS	0.005	3	150	SG	False	abs_torsion	0.14136828325173495	0.08846947673435793
gaussian_QRS	0.005	3	150	SG	False	curvature	0.0025074809640201687	0.0029891944515301745
gaussian_QRS	0.005	3	150	SG	False	almost_curvature	0.01687118127302032	0.017032815805631884
gaussian_QRS	0.005	3	150	SG	False	weighted_abs_torsion	0.09677602090301685	0.08291388132136436
gaussian_QRS	0.005	3	150	SPEC	False	abs_torsion	0.5201639499995736	0.08846947673435793
gaussian_QRS	0.005	3	150	SPEC	False	curvature	0.00379798026945391	0.0029891944515301745
gaussian_QRS	0.005	3	150	SPEC	False	almost_curvature	0.017504453964066986	0.017032815805631884
gaussian_QRS	0.005	3	150	SPEC	False	weighted_abs_torsion	0.13833054116687862	0.08291388132136436
gaussian_QRS	0.005	3	150	SG0SPEC	False	abs_torsion	0.22623186633171607	0.08846947673435793
gaussian_QRS	0.005	3	150	SG0SPEC	False	curvature	0.0029591572673229607	0.0029891944515301745
gaussian_QRS	0.005	3	150	SG0SPEC	False	almost_curvature	0.01679653489185832	0.017032815805631884
gaussian_QRS	0.005	3	150	SG0SPEC	False	weighted_abs_torsion	0.09165391702163171	0.08291388132136436
gaussian_QRS	0.005	3	150	TIK	False	abs_torsion	0.11425003474396514	0.08846947673435793
gaussian_QRS	0.005	3	150	TIK	False	curvature	0.0028690960913156953	0.0029891944515301745
gaussian_QRS	0.005	3	150	TIK	False	almost_curvature	0.01665799907963673	0.017032815805631884
gaussian_QRS	0.005	3	150	TIK	False	weighted_abs_torsion	0.09432608850354333	0.08291388132136436
gaussian_QRS	0.005	3	150	FD	True	abs_torsion	0.10440936984693576	0.08846947673435793
gaussian_QRS	0.005	3	150	FD	True	curvature	0.0019961000582405567	0.0029891944515301745
gaussian_QRS	0.005	3	150	FD	True	almost_curvature	0.013280894878724081	0.017032815805631884
gaussian_QRS	0.005	3	150	FD	True	weighted_abs_torsion	0.09266099881012724	0.08291388132136436
gaussian_QRS	0.005	3	150	SG	True	abs_torsion	0.1045165986387494	0.08846947673435793
gaussian_QRS	0.005	3	150	SG	True	curvature	0.001994638568549309	0.0029891944515301745
gaussian_QRS	0.005	3	150	SG	True	almost_curvature	0.01327996362021881	0.017032815805631884
gaussian_QRS	0.005	3	150	SG	True	weighted_abs_torsion	0.09283459517388468	0.08291388132136436
gaussian_QRS	0.005	3	150	SPEC	True	abs_torsion	0.1044095706257161	0.08846947673435793
gaussian_QRS	0.005	3	150	SPEC	True	curvature	0.001996130352178288	0.0029891944515301745
gaussian_QRS	0.005	3	150	SPEC	True	almost_curvature	0.013280911834003605	0.017032815805631884
gaussian_QRS	0.005	3	150	SPEC	True	weighted_abs_torsion	0.09266074066279238	0.08291388132136436
gaussian_QRS	0.005	3	150	SG0SPEC	True	abs_torsion	0.10461324702815503	0.08846947673435793
gaussian_QRS	0.005	3	150	SG0SPEC	True	curvature	0.001990132474026904	0.0029891944515301745
gaussian_QRS	0.005	3	150	SG0SPEC	True	almost_curvature	0.013281170555577312	0.017032815805631884
gaussian_QRS	0.005	3	150	SG0SPEC	True	weighted_abs_torsion	0.09293096249463456	0.08291388132136436
gaussian_QRS	0.005	3	150	TIK	True	abs_torsion	0.10550965163644332	0.08846947673435793
gaussian_QRS	0.005	3	150	TIK	True	curvature	0.0019813513984944116	0.0029891944515301745
gaussian_QRS	0.005	3	150	TIK	True	almost_curvature	0.013237862580324047	0.017032815805631884
gaussian_QRS	0.005	3	150	TIK	True	weighted_abs_torsion	0.09346421792550288	0.08291388132136436
gaussian_QRS	0.005	4	40	FD	False	abs_torsion	0.12404575322881987	0.08846947673435793
gaussian_QRS	0.005	4	40	FD	False	curvature	0.0027658300317551354	0.0029891944515301745
gaussian_QRS	0.005	4	40	FD	False	almost_curvature	0.01643113386525177	0.017032815805631884
gaussian_QRS	0.005	4	40	FD	False	weighted_abs_torsion	0.09752215083372254	0.08291388132136436
gaussian_QRS	0.005	4	40	SG	False	abs_torsion	0.11936724186505585	0.08846947673435793
gaussian_QRS	0.005	4	40	SG	False	curvature	0.002424492494925709	0.0029891944515301745
gaussian_QRS	0.005	4	40	SG	False	almost_curvature	0.01644240424241074	0.017032815805631884
gaussian_QRS	0.005	4	40	SG	False	weighted_abs_torsion	0.10303243688042335	0.08291388132136436
gaussian_QRS	0.005	4	40	SPEC	False	abs_torsion	0.14141484677201463	0.08846947673435793
gaussian_QRS	0.005	4	40	SPEC	False	curvature	0.0028394883506935448	0.0029891944515301745
gaussian_QRS	0.005	4	40	SPEC	False	almost_curvature	0.01657023200619525	0.017032815805631884
gaussian_QRS	0.005	4	40	SPEC	False	weighted_abs_torsion	0.09921960206207571	0.08291388132136436
gaussian_QRS	0.005	4	40	SG0SPEC	False	abs_torsion	0.12297109483969422	0.08846947673435793
gaussian_QRS	0.005	4	40	SG0SPEC	False	curvature	0.0027790557243906524	0.0029891944515301745
gaussian_QRS	0.005	4	40	SG0SPEC	False	almost_curvature	0.016419553971084726	0.017032815805631884
gaussian_QRS	0.005	4	40	SG0SPEC	False	weighted_abs_torsion	0.09961778283953629	0.08291388132136436
gaussian_QRS	0.005	4	40	TIK	False	abs_torsion	0.12197268805588482	0.08846947673435793
gaussian_QRS	0.005	4	40	TIK	False	curvature	0.002775321423028938	0.0029891944515301745
gaussian_QRS	0.005	4	40	TIK	False	almost_curvature	0.01644688298836573	0.017032815805631884
gaussian_QRS	0.005	4	40	TIK	False	weighted_abs_torsion	0.1006386965450799	0.08291388132136436
gaussian_QRS	0.005	4	100	FD	False	abs_torsion	0.2094282076391524	0.08846947673435793
gaussian_QRS	0.005	4	100	FD	False	curvature	0.0029949717825586693	0.0029891944515301745
gaussian_QRS	0.005	4	100	FD	False	almost_curvature	0.01696086513062709	0.017032815805631884
gaussian_QRS	0.005	4	100	FD	False	weighted_abs_torsion	0.08636939314540754	0.08291388132136436
gaussian_QRS	0.005	4	100	SG	False	abs_torsion	0.15154056728022208	0.08846947673435793
gaussian_QRS	0.005	4	100	SG	False	curvature	0.0025080486194917298	0.0029891944515301745
gaussian_QRS	0.005	4	100	SG	False	almost_curvature	0.016878048776629146	0.017032815805631884
gaussian_QRS	0.005	4	100	SG	False	weighted_abs_torsion	0.0966346522227898	0.08291388132136436
gaussian_QRS	0.005	4	100	SPEC	False	abs_torsion	0.5143837315091526	0.08846947673435793
gaussian_QRS	0.005	4	100	SPEC	False	curvature	0.0031503005469114553	0.0029891944515301745
gaussian_QRS	0.005	4	100	SPEC	False	almost_curvature	0.01714580402756486	0.017032815805631884
gaussian_QRS	0.005	4	100	SPEC	False	weighted_abs_torsion	0.08897412820274102	0.08291388132136436
gaussian_QRS	0.005	4	100	SG0SPEC	False	abs_torsion	0.14434143385176174	0.08846947673435793
gaussian_QRS	0.005	4	100	SG0SPEC	False	curvature	0.002927796081599158	0.0029891944515301745
gaussian_QRS	0.005	4	100	SG0SPEC	False	almost_curvature	0.016794373176103987	0.017032815805631884
gaussian_QRS	0.005	4	100	SG0SPEC	False	weighted_abs_torsion	0.0888496722105625	0.08291388132136436
gaussian_QRS	0.005	4	100	TIK	False	abs_torsion	0.12877280888539464	0.08846947673435793
gaussian_QRS	0.005	4	100	TIK	False	curvature	0.0028708796040548636	0.0029891944515301745
gaussian_QRS	0.005	4	100	TIK	False	almost_curvature	0.016670723780454515	0.017032815805631884
gaussian_QRS	0.005	4	100	TIK	False	weighted_abs_torsion	0.09407029494299211	0.08291388132136436
gaussian_QRS	0.005	4	150	FD	False	abs_torsion	0.24122302892449862	0.08846947673435793
gaussian_QRS	0.005	4	150	FD	False	curvature	0.003105296533094333	0.0029891944515301745
gaussian_QRS	0.005	4	150	FD	False	almost_curvature	0.01702069559595481	0.017032815805631884
gaussian_QRS	0.005	4	150	FD	False	weighted_abs_torsion	0.08830858982955647	0.08291388132136436
gaussian_QRS	0.005	4	150	SG	False	abs_torsion	0.15017537668874353	0.08846947673435793
gaussian_QRS	0.005	4	150	SG	False	curvature	0.002508956611168372	0.0029891944515301745
gaussian_QRS	0.005	4	150	SG	False	almost_curvature	0.01688367195487022	0.017032815805631884
gaussian_QRS	0.005	4	150	SG	False	weighted_abs_torsion	0.09685291665417511	0.08291388132136436
gaussian_QRS	0.005	4	150	SPEC	False	abs_torsion	0.3398757199597912	0.08846947673435793
gaussian_QRS	0.005	4	150	SPEC	False	curvature	0.003586452672238681	0.0029891944515301745
gaussian_QRS	0.005	4	150	SPEC	False	almost_curvature	0.017365374615346672	0.017032815805631884
gaussian_QRS	0.005	4	150	SPEC	False	weighted_abs_torsion	0.13278087668676627	0.08291388132136436
gaussian_QRS	0.005	4	150	SG0SPEC	False	abs_torsion	0.21532063124719142	0.08846947673435793
gaussian_QRS	0.005	4	150	SG0SPEC	False	curvature	0.0029472879956485634	0.0029891944515301745
gaussian_QRS	0.005	4	150	SG0SPEC	False	almost_curvature	0.016802160775745655	0.017032815805631884
gaussian_QRS	0.005	4	150	SG0SPEC	False	weighted_abs_torsion	0.08993822030796	0.08291388132136436
gaussian_QRS	0.005	4	150	TIK	False	abs_torsion	0.12869051495730285	0.08846947673435793
gaussian_QRS	0.005	4	150	TIK	False	curvature	0.0028710584299227807	0.0029891944515301745
gaussian_QRS	0.005	4	150	TIK	False	almost_curvature	0.01667099274666531	0.017032815805631884
gaussian_QRS	0.005	4	150	TIK	False	weighted_abs_torsion	0.09406488447574941	0.08291388132136436
gaussian_QRS	0.005	4	150	FD	True	abs_torsion	0.11439798662494234	0.08846947673435793
gaussian_QRS	0.005	4	150	FD	True	curvature	0.001994938568401561	0.0029891944515301745
gaussian_QRS	0.005	4	150	FD	True	almost_curvature	0.013283753134630354	0.017032815805631884
gaussian_QRS	0.005	4	150	FD	True	weighted_abs_torsion	0.09282642504319748	0.08291388132136436
gaussian_QRS	0.005	4	150	SG	True	abs_torsion	0.11472167359485086	0.08846947673435793
gaussian_QRS	0.005	4	150	SG	True	curvature	0.00199318605683881	0.0029891944515301745
gaussian_QRS	0.005	4	150	SG	True	almost_curvature	0.013282585962862322	0.017032815805631884
gaussian_QRS	0.005	4	150	SG	True	weighted_abs_torsion	0.09300471472705725	0.08291388132136436
gaussian_QRS	0.005	4	150	SPEC	True	abs_torsion	0.11444190318601803	0.08846947673435793
gaussian_QRS	0.005	4	150	SPEC	True	curvature	0.0019949739069862276	0.0029891944515301745
gaussian_QRS	0.005	4	150	SPEC	True	almost_curvature	0.013283772275734568	0.017032815805631884
gaussian_QRS	0.005	4	150	SPEC	True	weighted_abs_torsion	0.09282618504277956	0.08291388132136436
gaussian_QRS	0.005	4	150	SG0SPEC	True	abs_torsion	0.11171101867859316	0.08846947673435793
gaussian_QRS	0.005	4	150	SG0SPEC	True	curvature	0.001988243117732928	0.0029891944515301745
gaussian_QRS	0.005	4	150	SG0SPEC	True	almost_curvature	0.013283543916002172	0.017032815805631884
gaussian_QRS	0.005	4	150	SG0SPEC	True	weighted_abs_torsion	0.09308614502614612	0.08291388132136436
gaussian_QRS	0.005	4	150	TIK	True	abs_torsion	0.11037593892361086	0.08846947673435793
gaussian_QRS	0.005	4	150	TIK	True	curvature	0.0019787758223936917	0.0029891944515301745
gaussian_QRS	0.005	4	150	TIK	True	almost_curvature	0.01323864484722941	0.017032815805631884
gaussian_QRS	0.005	4	150	TIK	True	weighted_abs_torsion	0.09360060600582155	0.08291388132136436
gaussian_QRS	0.005	5	40	FD	False	abs_torsion	0.12171734291444561	0.08846947673435793
gaussian_QRS	0.005	5	40	FD	False	curvature	0.002763310651460992	0.0029891944515301745
gaussian_QRS	0.005	5	40	FD	False	almost_curvature	0.01637623177563261	0.017032815805631884
gaussian_QRS	0.005	5	40	FD	False	weighted_abs_torsion	0.09973002628718405	0.08291388132136436
gaussian_QRS	0.005	5	40	SG	False	abs_torsion	0.11936022705121903	0.08846947673435793
gaussian_QRS	0.005	5	40	SG	False	curvature	0.0024218684384824407	0.0029891944515301745
gaussian_QRS	0.005	5	40	SG	False	almost_curvature	0.016389129601709764	0.017032815805631884
gaussian_QRS	0.005	5	40	SG	False	weighted_abs_torsion	0.10485774061133218	0.08291388132136436
gaussian_QRS	0.005	5	40	SPEC	False	abs_torsion	0.13446166876213078	0.08846947673435793
gaussian_QRS	0.005	5	40	SPEC	False	curvature	0.0028368514088129874	0.0029891944515301745
gaussian_QRS	0.005	5	40	SPEC	False	almost_curvature	0.016514312127216033	0.017032815805631884
gaussian_QRS	0.005	5	40	SPEC	False	weighted_abs_torsion	0.1016079710869949	0.08291388132136436
gaussian_QRS	0.005	5	40	SG0SPEC	False	abs_torsion	0.12223962944251059	0.08846947673435793
gaussian_QRS	0.005	5	40	SG0SPEC	False	curvature	0.002776767410840447	0.0029891944515301745
gaussian_QRS	0.005	5	40	SG0SPEC	False	almost_curvature	0.016365675783857808	0.017032815805631884
gaussian_QRS	0.005	5	40	SG0SPEC	False	weighted_abs_torsion	0.10173758333775232	0.08291388132136436
gaussian_QRS	0.005	5	40	TIK	False	abs_torsion	0.11933613390792977	0.08846947673435793
gaussian_QRS	0.005	5	40	TIK	False	curvature	0.0027734491566106306	0.0029891944515301745
gaussian_QRS	0.005	5	40	TIK	False	almost_curvature	0.01639354507542886	0.017032815805631884
gaussian_QRS	0.005	5	40	TIK	False	weighted_abs_torsion	0.10250669551699265	0.08291388132136436
gaussian_QRS	0.005	5	100	FD	False	abs_torsion	0.2311370421296317	0.08846947673435793
gaussian_QRS	0.005	5	100	FD	False	curvature	0.0030261356001129963	0.0029891944515301745
gaussian_QRS	0.005	5	100	FD	False	almost_curvature	0.01694983229432168	0.017032815805631884
gaussian_QRS	0.005	5	100	FD	False	weighted_abs_torsion	0.09070353221967657	0.08291388132136436
gaussian_QRS	0.005	5	100	SG	False	abs_torsion	0.15495031648591814	0.08846947673435793
gaussian_QRS	0.005	5	100	SG	False	curvature	0.0025048952568534977	0.0029891944515301745
gaussian_QRS	0.005	5	100	SG	False	almost_curvature	0.01683255746154782	0.017032815805631884
gaussian_QRS	0.005	5	100	SG	False	weighted_abs_torsion	0.09953675940681878	0.08291388132136436
gaussian_QRS	0.005	5	100	SPEC	False	abs_torsion	0.2739717033575043	0.08846947673435793
gaussian_QRS	0.005	5	100	SPEC	False	curvature	0.0032243251024221707	0.0029891944515301745
gaussian_QRS	0.005	5	100	SPEC	False	almost_curvature	0.017152232247737577	0.017032815805631884
gaussian_QRS	0.005	5	100	SPEC	False	weighted_abs_torsion	0.09574837882760495	0.08291388132136436
gaussian_QRS	0.005	5	100	SG0SPEC	False	abs_torsion	0.18925872059204213	0.08846947673435793
gaussian_QRS	0.005	5	100	SG0SPEC	False	curvature	0.0029285967548553548	0.0029891944515301745
gaussian_QRS	0.005	5	100	SG0SPEC	False	almost_curvature	0.016737459455861962	0.017032815805631884
gaussian_QRS	0.005	5	100	SG0SPEC	False	weighted_abs_torsion	0.09227767216200992	0.08291388132136436
gaussian_QRS	0.005	5	100	TIK	False	abs_torsion	0.11763761322734453	0.08846947673435793
gaussian_QRS	0.005	5	100	TIK	False	curvature	0.002868950323142263	0.0029891944515301745
gaussian_QRS	0.005	5	100	TIK	False	almost_curvature	0.01660394504459328	0.017032815805631884
gaussian_QRS	0.005	5	100	TIK	False	weighted_abs_torsion	0.09734696502613074	0.08291388132136436
gaussian_QRS	0.005	5	150	FD	False	abs_torsion	0.29919318787884414	0.08846947673435793
gaussian_QRS	0.005	5	150	FD	False	curvature	0.0032479474921465732	0.0029891944515301745
gaussian_QRS	0.005	5	150	FD	False	almost_curvature	0.017130642194572294	0.017032815805631884
gaussian_QRS	0.005	5	150	FD	False	weighted_abs_torsion	0.09855433317448649	0.08291388132136436
gaussian_QRS	0.005	5	150	SG	False	abs_torsion	0.1573252492783584	0.08846947673435793
gaussian_QRS	0.005	5	150	SG	False	curvature	0.0025062368861655435	0.0029891944515301745
gaussian_QRS	0.005	5	150	SG	False	almost_curvature	0.01683672429753249	0.017032815805631884
gaussian_QRS	0.005	5	150	SG	False	weighted_abs_torsion	0.09958266327679248	0.08291388132136436
gaussian_QRS	0.005	5	150	SPEC	False	abs_torsion	0.4341823030087661	0.08846947673435793
gaussian_QRS	0.005	5	150	SPEC	False	curvature	0.0039570700378760175	0.0029891944515301745
gaussian_QRS	0.005	5	150	SPEC	False	almost_curvature	0.017590424328914396	0.017032815805631884
gaussian_QRS	0.005	5	150	SPEC	False	weighted_abs_torsion	0.1542688297290452	0.08291388132136436
gaussian_QRS	0.005	5	150	SG0SPEC	False	abs_torsion	0.38387566496432574	0.08846947673435793
gaussian_QRS	0.005	5	150	SG0SPEC	False	curvature	0.002972443776661434	0.0029891944515301745
gaussian_QRS	0.005	5	150	SG0SPEC	False	almost_curvature	0.016753332822953205	0.017032815805631884
gaussian_QRS	0.005	5	150	SG0SPEC	False	weighted_abs_torsion	0.0944272245421567	0.08291388132136436
gaussian_QRS	0.005	5	150	TIK	False	abs_torsion	0.11792316194985623	0.08846947673435793
gaussian_QRS	0.005	5	150	TIK	False	curvature	0.002869158135102968	0.0029891944515301745
gaussian_QRS	0.005	5	150	TIK	False	almost_curvature	0.01660424193673457	0.017032815805631884
gaussian_QRS	0.005	5	150	TIK	False	weighted_abs_torsion	0.09735960602418832	0.08291388132136436
gaussian_QRS	0.005	5	150	FD	True	abs_torsion	0.09953664957763314	0.08846947673435793
gaussian_QRS	0.005	5	150	FD	True	curvature	0.0019909631880180886	0.0029891944515301745
gaussian_QRS	0.005	5	150	FD	True	almost_curvature	0.01322905032188947	0.017032815805631884
gaussian_QRS	0.005	5	150	FD	True	weighted_abs_torsion	0.09425614242385155	0.08291388132136436
gaussian_QRS	0.005	5	150	SG	True	abs_torsion	0.11372380250625728	0.08846947673435793
gaussian_QRS	0.005	5	150	SG	True	curvature	0.0019893023688320913	0.0029891944515301745
gaussian_QRS	0.005	5	150	SG	True	almost_curvature	0.013228059635730371	0.017032815805631884
gaussian_QRS	0.005	5	150	SG	True	weighted_abs_torsion	0.09440774184049064	0.08291388132136436
gaussian_QRS	0.005	5	150	SPEC	True	abs_torsion	0.09963135561753736	0.08846947673435793
gaussian_QRS	0.005	5	150	SPEC	True	curvature	0.001990997092912962	0.0029891944515301745
gaussian_QRS	0.005	5	150	SPEC	True	almost_curvature	0.013229070267643136	0.017032815805631884
gaussian_QRS	0.005	5	150	SPEC	True	weighted_abs_torsion	0.09425681816794779	0.08291388132136436
gaussian_QRS	0.005	5	150	SG0SPEC	True	abs_torsion	0.1235099456808896	0.08846947673435793
gaussian_QRS	0.005	5	150	SG0SPEC	True	curvature	0.0019845337496073993	0.0029891944515301745
gaussian_QRS	0.005	5	150	SG0SPEC	True	almost_curvature	0.013229319357303338	0.017032815805631884
gaussian_QRS	0.005	5	150	SG0SPEC	True	weighted_abs_torsion	0.09438556110475567	0.08291388132136436
gaussian_QRS	0.005	5	150	TIK	True	abs_torsion	0.11449550344565315	0.08846947673435793
gaussian_QRS	0.005	5	150	TIK	True	curvature	0.001975503033989049	0.0029891944515301745
gaussian_QRS	0.005	5	150	TIK	True	almost_curvature	0.01318720029485738	0.017032815805631884
gaussian_QRS	0.005	5	150	TIK	True	weighted_abs_torsion	0.09473935699551468	0.08291388132136436
gaussian_QRS	0.005	6	40	FD	False	abs_torsion	0.1059118498737667	0.08846947673435793
gaussian_QRS	0.005	6	40	FD	False	curvature	0.0027700442497674803	0.0029891944515301745
gaussian_QRS	0.005	6	40	FD	False	almost_curvature	0.016496290871922906	0.017032815805631884
gaussian_QRS	0.005	6	40	FD	False	weighted_abs_torsion	0.09673146535518544	0.08291388132136436
gaussian_QRS	0.005	6	40	SG	False	abs_torsion	0.10104940458302866	0.08846947673435793
gaussian_QRS	0.005	6	40	SG	False	curvature	0.0024281825073402667	0.0029891944515301745
gaussian_QRS	0.005	6	40	SG	False	almost_curvature	0.016507447064913035	0.017032815805631884
gaussian_QRS	0.005	6	40	SG	False	weighted_abs_torsion	0.10236223154154298	0.08291388132136436
gaussian_QRS	0.005	6	40	SPEC	False	abs_torsion	0.11723520996712145	0.08846947673435793
gaussian_QRS	0.005	6	40	SPEC	False	curvature	0.0028439669421999	0.0029891944515301745
gaussian_QRS	0.005	6	40	SPEC	False	almost_curvature	0.016634715551533986	0.017032815805631884
gaussian_QRS	0.005	6	40	SPEC	False	weighted_abs_torsion	0.09835269147489173	0.08291388132136436
gaussian_QRS	0.005	6	40	SG0SPEC	False	abs_torsion	0.1050702156346393	0.08846947673435793
gaussian_QRS	0.005	6	40	SG0SPEC	False	curvature	0.002782724884455579	0.0029891944515301745
gaussian_QRS	0.005	6	40	SG0SPEC	False	almost_curvature	0.016484543436064446	0.017032815805631884
gaussian_QRS	0.005	6	40	SG0SPEC	False	weighted_abs_torsion	0.09884459813209276	0.08291388132136436
gaussian_QRS	0.005	6	40	TIK	False	abs_torsion	0.10519766888025632	0.08846947673435793
gaussian_QRS	0.005	6	40	TIK	False	curvature	0.002778287308750267	0.0029891944515301745
gaussian_QRS	0.005	6	40	TIK	False	almost_curvature	0.01651215640400636	0.017032815805631884
gaussian_QRS	0.005	6	40	TIK	False	weighted_abs_torsion	0.09986317228930665	0.08291388132136436
gaussian_QRS	0.005	6	100	FD	False	abs_torsion	0.21842230382286773	0.08846947673435793
gaussian_QRS	0.005	6	100	FD	False	curvature	0.003009994341249986	0.0029891944515301745
gaussian_QRS	0.005	6	100	FD	False	almost_curvature	0.017096206114752564	0.017032815805631884
gaussian_QRS	0.005	6	100	FD	False	weighted_abs_torsion	0.0817644382162551	0.08291388132136436
gaussian_QRS	0.005	6	100	SG	False	abs_torsion	0.18723729463482353	0.08846947673435793
gaussian_QRS	0.005	6	100	SG	False	curvature	0.002514607828618923	0.0029891944515301745
gaussian_QRS	0.005	6	100	SG	False	almost_curvature	0.017017050714563522	0.017032815805631884
gaussian_QRS	0.005	6	100	SG	False	weighted_abs_torsion	0.094969935428316	0.08291388132136436
gaussian_QRS	0.005	6	100	SPEC	False	abs_torsion	0.5597045469865107	0.08846947673435793
gaussian_QRS	0.005	6	100	SPEC	False	curvature	0.003162152562341167	0.0029891944515301745
gaussian_QRS	0.005	6	100	SPEC	False	almost_curvature	0.017285687595011232	0.017032815805631884
gaussian_QRS	0.005	6	100	SPEC	False	weighted_abs_torsion	0.08232478992848442	0.08291388132136436
gaussian_QRS	0.005	6	100	SG0SPEC	False	abs_torsion	0.140826722419422	0.08846947673435793
gaussian_QRS	0.005	6	100	SG0SPEC	False	curvature	0.0029481201817760064	0.0029891944515301745
gaussian_QRS	0.005	6	100	SG0SPEC	False	almost_curvature	0.01691718640582795	0.017032815805631884
gaussian_QRS	0.005	6	100	SG0SPEC	False	weighted_abs_torsion	0.08660406553367679	0.08291388132136436
gaussian_QRS	0.005	6	100	TIK	False	abs_torsion	0.14496813382171536	0.08846947673435793
gaussian_QRS	0.005	6	100	TIK	False	curvature	0.0028793203423962176	0.0029891944515301745
gaussian_QRS	0.005	6	100	TIK	False	almost_curvature	0.016744455148632077	0.017032815805631884
gaussian_QRS	0.005	6	100	TIK	False	weighted_abs_torsion	0.09286806268838163	0.08291388132136436
gaussian_QRS	0.005	6	150	FD	False	abs_torsion	0.27807452201848787	0.08846947673435793
gaussian_QRS	0.005	6	150	FD	False	curvature	0.0031140784484268253	0.0029891944515301745
gaussian_QRS	0.005	6	150	FD	False	almost_curvature	0.01716457398173808	0.017032815805631884
gaussian_QRS	0.005	6	150	FD	False	weighted_abs_torsion	0.08642866383989252	0.08291388132136436
gaussian_QRS	0.005	6	150	SG	False	abs_torsion	0.16786909880849415	0.08846947673435793
gaussian_QRS	0.005	6	150	SG	False	curvature	0.002515109054417633	0.0029891944515301745
gaussian_QRS	0.005	6	150	SG	False	almost_curvature	0.017026235807682664	0.017032815805631884
gaussian_QRS	0.005	6	150	SG	False	weighted_abs_torsion	0.09504428653311635	0.08291388132136436
gaussian_QRS	0.005	6	150	SPEC	False	abs_torsion	0.5008196537349944	0.08846947673435793
gaussian_QRS	0.005	6	150	SPEC	False	curvature	0.0036575344006729627	0.0029891944515301745
gaussian_QRS	0.005	6	150	SPEC	False	almost_curvature	0.017496125975000228	0.017032815805631884
gaussian_QRS	0.005	6	150	SPEC	False	weighted_abs_torsion	0.12414339550039144	0.08291388132136436
gaussian_QRS	0.005	6	150	SG0SPEC	False	abs_torsion	0.2571719399518705	0.08846947673435793
gaussian_QRS	0.005	6	150	SG0SPEC	False	curvature	0.0029767045633997255	0.0029891944515301745
gaussian_QRS	0.005	6	150	SG0SPEC	False	almost_curvature	0.016934441457591726	0.017032815805631884
gaussian_QRS	0.005	6	150	SG0SPEC	False	weighted_abs_torsion	0.08899043096365077	0.08291388132136436
gaussian_QRS	0.005	6	150	TIK	False	abs_torsion	0.1427457595105638	0.08846947673435793
gaussian_QRS	0.005	6	150	TIK	False	curvature	0.0028794089856132767	0.0029891944515301745
gaussian_QRS	0.005	6	150	TIK	False	almost_curvature	0.01674468832650291	0.017032815805631884
gaussian_QRS	0.005	6	150	TIK	False	weighted_abs_torsion	0.09286712748525446	0.08291388132136436
gaussian_QRS	0.005	6	150	FD	True	abs_torsion	0.09755126178922831	0.08846947673435793
gaussian_QRS	0.005	6	150	FD	True	curvature	0.0019992262187162003	0.0029891944515301745
gaussian_QRS	0.005	6	150	FD	True	almost_curvature	0.013368104973416093	0.017032815805631884
gaussian_QRS	0.005	6	150	FD	True	weighted_abs_torsion	0.09192690138800674	0.08291388132136436
gaussian_QRS	0.005	6	150	SG	True	abs_torsion	0.0973834505544646	0.08846947673435793
gaussian_QRS	0.005	6	150	SG	True	curvature	0.001997585762824003	0.0029891944515301745
gaussian_QRS	0.005	6	150	SG	True	almost_curvature	0.013365355353549224	0.017032815805631884
gaussian_QRS	0.005	6	150	SG	True	weighted_abs_torsion	0.09212137523212562	0.08291388132136436
gaussian_QRS	0.005	6	150	SPEC	True	abs_torsion	0.09757758878042679	0.08846947673435793
gaussian_QRS	0.005	6	150	SPEC	True	curvature	0.0019992596898484073	0.0029891944515301745
gaussian_QRS	0.005	6	150	SPEC	True	almost_curvature	0.013368132489287626	0.017032815805631884
gaussian_QRS	0.005	6	150	SPEC	True	weighted_abs_torsion	0.09192598055065067	0.08291388132136436
gaussian_QRS	0.005	6	150	SG0SPEC	True	abs_torsion	0.0955786307724171	0.08846947673435793
gaussian_QRS	0.005	6	150	SG0SPEC	True	curvature	0.0019927975232572237	0.0029891944515301745
gaussian_QRS	0.005	6	150	SG0SPEC	True	almost_curvature	0.013365139753902055	0.017032815805631884
gaussian_QRS	0.005	6	150	SG0SPEC	True	weighted_abs_torsion	0.0922796827283531	0.08291388132136436
gaussian_QRS	0.005	6	150	TIK	True	abs_torsion	0.09339027494022063	0.08846947673435793
gaussian_QRS	0.005	6	150	TIK	True	curvature	0.0019835672645678406	0.0029891944515301745
gaussian_QRS	0.005	6	150	TIK	True	almost_curvature	0.013314670251393984	0.017032815805631884
gaussian_QRS	0.005	6	150	TIK	True	weighted_abs_torsion	0.09291046330923279	0.08291388132136436
gaussian_QRS	0.005	7	40	FD	False	abs_torsion	0.11478833528850396	0.08846947673435793
gaussian_QRS	0.005	7	40	FD	False	curvature	0.002755127102958663	0.0029891944515301745
gaussian_QRS	0.005	7	40	FD	False	almost_curvature	0.016396629221683157	0.017032815805631884
gaussian_QRS	0.005	7	40	FD	False	weighted_abs_torsion	0.09677954520984859	0.08291388132136436
gaussian_QRS	0.005	7	40	SG	False	abs_torsion	0.1157750334615458	0.08846947673435793
gaussian_QRS	0.005	7	40	SG	False	curvature	0.0024181534032032804	0.0029891944515301745
gaussian_QRS	0.005	7	40	SG	False	almost_curvature	0.016410651699735285	0.017032815805631884
gaussian_QRS	0.005	7	40	SG	False	weighted_abs_torsion	0.10230047540156331	0.08291388132136436
gaussian_QRS	0.005	7	40	SPEC	False	abs_torsion	0.12078264135224989	0.08846947673435793
gaussian_QRS	0.005	7	40	SPEC	False	curvature	0.002827527746560822	0.0029891944515301745
gaussian_QRS	0.005	7	40	SPEC	False	almost_curvature	0.016534115187236083	0.017032815805631884
gaussian_QRS	0.005	7	40	SPEC	False	weighted_abs_torsion	0.0984162662638915	0.08291388132136436
gaussian_QRS	0.005	7	40	SG0SPEC	False	abs_torsion	0.1147165782131648	0.08846947673435793
gaussian_QRS	0.005	7	40	SG0SPEC	False	curvature	0.0027689298740343634	0.0029891944515301745
gaussian_QRS	0.005	7	40	SG0SPEC	False	almost_curvature	0.016388431090029815	0.017032815805631884
gaussian_QRS	0.005	7	40	SG0SPEC	False	weighted_abs_torsion	0.09887205514932888	0.08291388132136436
gaussian_QRS	0.005	7	40	TIK	False	abs_torsion	0.11294983728224058	0.08846947673435793
gaussian_QRS	0.005	7	40	TIK	False	curvature	0.0027661421147300155	0.0029891944515301745
gaussian_QRS	0.005	7	40	TIK	False	almost_curvature	0.01641922960957669	0.017032815805631884
gaussian_QRS	0.005	7	40	TIK	False	weighted_abs_torsion	0.09986079472049447	0.08291388132136436
gaussian_QRS	0.005	7	100	FD	False	abs_torsion	0.18945081669897854	0.08846947673435793
gaussian_QRS	0.005	7	100	FD	False	curvature	0.0029780362402232327	0.0029891944515301745
gaussian_QRS	0.005	7	100	FD	False	almost_curvature	0.016933295893736627	0.017032815805631884
gaussian_QRS	0.005	7	100	FD	False	weighted_abs_torsion	0.08445902172485584	0.08291388132136436
gaussian_QRS	0.005	7	100	SG	False	abs_torsion	0.2638274143952472	0.08846947673435793
gaussian_QRS	0.005	7	100	SG	False	curvature	0.0024988593554627217	0.0029891944515301745
gaussian_QRS	0.005	7	100	SG	False	almost_curvature	0.016826847981824877	0.017032815805631884
gaussian_QRS	0.005	7	100	SG	False	weighted_abs_torsion	0.09503246261836415	0.08291388132136436
gaussian_QRS	0.005	7	100	SPEC	False	abs_torsion	0.28210682284004623	0.08846947673435793
gaussian_QRS	0.005	7	100	SPEC	False	curvature	0.003134458366779498	0.0029891944515301745
gaussian_QRS	0.005	7	100	SPEC	False	almost_curvature	0.017134372450693915	0.017032815805631884
gaussian_QRS	0.005	7	100	SPEC	False	weighted_abs_torsion	0.08890765253757463	0.08291388132136436
gaussian_QRS	0.005	7	100	SG0SPEC	False	abs_torsion	0.16554697726636688	0.08846947673435793
gaussian_QRS	0.005	7	100	SG0SPEC	False	curvature	0.0029182338389892376	0.0029891944515301745
gaussian_QRS	0.005	7	100	SG0SPEC	False	almost_curvature	0.01672897165929737	0.017032815805631884
gaussian_QRS	0.005	7	100	SG0SPEC	False	weighted_abs_torsion	0.08715175981602316	0.08291388132136436
gaussian_QRS	0.005	7	100	TIK	False	abs_torsion	0.12059062542807435	0.08846947673435793
gaussian_QRS	0.005	7	100	TIK	False	curvature	0.002859068460786967	0.0029891944515301745
gaussian_QRS	0.005	7	100	TIK	False	almost_curvature	0.016612430406467756	0.017032815805631884
gaussian_QRS	0.005	7	100	TIK	False	weighted_abs_torsion	0.09282294390437315	0.08291388132136436
gaussian_QRS	0.005	7	150	FD	False	abs_torsion	0.26812405098342224	0.08846947673435793
gaussian_QRS	0.005	7	150	FD	False	curvature	0.003090626152792049	0.0029891944515301745
gaussian_QRS	0.005	7	150	FD	False	almost_curvature	0.017033760746208725	0.017032815805631884
gaussian_QRS	0.005	7	150	FD	False	weighted_abs_torsion	0.09198648820913517	0.08291388132136436
gaussian_QRS	0.005	7	150	SG	False	abs_torsion	0.1930028161873295	0.08846947673435793
gaussian_QRS	0.005	7	150	SG	False	curvature	0.002500110513260643	0.0029891944515301745
gaussian_QRS	0.005	7	150	SG	False	almost_curvature	0.01683638329361963	0.017032815805631884
gaussian_QRS	0.005	7	150	SG	False	weighted_abs_torsion	0.09514593826517918	0.08291388132136436
gaussian_QRS	0.005	7	150	SPEC	False	abs_torsion	0.48916868378924877	0.08846947673435793
gaussian_QRS	0.005	7	150	SPEC	False	curvature	0.003682962822996019	0.0029891944515301745
gaussian_QRS	0.005	7	150	SPEC	False	almost_curvature	0.017411550702715974	0.017032815805631884
gaussian_QRS	0.005	7	150	SPEC	False	weighted_abs_torsion	0.11994221160244689	0.08291388132136436
gaussian_QRS	0.005	7	150	SG0SPEC	False	abs_torsion	0.2611623149491512	0.08846947673435793
gaussian_QRS	0.005	7	150	SG0SPEC	False	curvature	0.0029488511803569322	0.0029891944515301745
gaussian_QRS	0.005	7	150	SG0SPEC	False	almost_curvature	0.016738325499741025	0.017032815805631884
gaussian_QRS	0.005	7	150	SG0SPEC	False	weighted_abs_torsion	0.0918074867629483	0.08291388132136436
gaussian_QRS	0.005	7	150	TIK	False	abs_torsion	0.12263437245852007	0.08846947673435793
gaussian_QRS	0.005	7	150	TIK	False	curvature	0.00285911758825567	0.0029891944515301745
gaussian_QRS	0.005	7	150	TIK	False	almost_curvature	0.016612899443237517	0.017032815805631884
gaussian_QRS	0.005	7	150	TIK	False	weighted_abs_torsion	0.0928307924613849	0.08291388132136436
gaussian_QRS	0.005	7	150	FD	True	abs_torsion	0.10832275884351658	0.08846947673435793
gaussian_QRS	0.005	7	150	FD	True	curvature	0.001990018202784867	0.0029891944515301745
gaussian_QRS	0.005	7	150	FD	True	almost_curvature	0.013264073301223145	0.017032815805631884
gaussian_QRS	0.005	7	150	FD	True	weighted_abs_torsion	0.09208658549712889	0.08291388132136436
gaussian_QRS	0.005	7	150	SG	True	abs_torsion	0.10749339711451336	0.08846947673435793
gaussian_QRS	0.005	7	150	SG	True	curvature	0.0019885385268233343	0.0029891944515301745
gaussian_QRS	0.005	7	150	SG	True	almost_curvature	0.01326364763192978	0.017032815805631884
gaussian_QRS	0.005	7	150	SG	True	weighted_abs_torsion	0.0922684032208122	0.08291388132136436
gaussian_QRS	0.005	7	150	SPEC	True	abs_torsion	0.10832516277880307	0.08846947673435793
gaussian_QRS	0.005	7	150	SPEC	True	curvature	0.0019900488042081817	0.0029891944515301745
gaussian_QRS	0.005	7	150	SPEC	True	almost_curvature	0.013264088268762044	0.017032815805631884
gaussian_QRS	0.005	7	150	SPEC	True	weighted_abs_torsion	0.09208612660264384	0.08291388132136436
gaussian_QRS	0.005	7	150	SG0SPEC	True	abs_torsion	0.10759126109030377	0.08846947673435793
gaussian_QRS	0.005	7	150	SG0SPEC	True	curvature	0.0019840189863276994	0.0029891944515301745
gaussian_QRS	0.005	7	150	SG0SPEC	True	almost_curvature	0.013265290926757012	0.017032815805631884
gaussian_QRS	0.005	7	150	SG0SPEC	True	weighted_abs_torsion	0.09237563422685627	0.08291388132136436
gaussian_QRS	0.005	7	150	TIK	True	abs_torsion	0.10714474738393095	0.08846947673435793
gaussian_QRS	0.005	7	150	TIK	True	curvature	0.001975092897861621	0.0029891944515301745
gaussian_QRS	0.005	7	150	TIK	True	almost_curvature	0.013223531449347004	0.017032815805631884
gaussian_QRS	0.005	7	150	TIK	True	weighted_abs_torsion	0.09292427928104542	0.08291388132136436
gaussian_QRS	0.005	8	40	FD	False	abs_torsion	0.11941022397139937	0.08846947673435793
gaussian_QRS	0.005	8	40	FD	False	curvature	0.002760987547529694	0.0029891944515301745
gaussian_QRS	0.005	8	40	FD	False	almost_curvature	0.01645976740970942	0.017032815805631884
gaussian_QRS	0.005	8	40	FD	False	weighted_abs_torsion	0.0963179482819038	0.08291388132136436
gaussian_QRS	0.005	8	40	SG	False	abs_torsion	0.09936164936960169	0.08846947673435793
gaussian_QRS	0.005	8	40	SG	False	curvature	0.0024229033151971554	0.0029891944515301745
gaussian_QRS	0.005	8	40	SG	False	almost_curvature	0.016472021149673288	0.017032815805631884
gaussian_QRS	0.005	8	40	SG	False	weighted_abs_torsion	0.10193862368432921	0.08291388132136436
gaussian_QRS	0.005	8	40	SPEC	False	abs_torsion	0.13044277517161276	0.08846947673435793
gaussian_QRS	0.005	8	40	SPEC	False	curvature	0.0028339089847960195	0.0029891944515301745
gaussian_QRS	0.005	8	40	SPEC	False	almost_curvature	0.016598840788977148	0.017032815805631884
gaussian_QRS	0.005	8	40	SPEC	False	weighted_abs_torsion	0.0979251839119908	0.08291388132136436
gaussian_QRS	0.005	8	40	SG0SPEC	False	abs_torsion	0.16225627926823152	0.08846947673435793
gaussian_QRS	0.005	8	40	SG0SPEC	False	curvature	0.002774602423205412	0.0029891944515301745
gaussian_QRS	0.005	8	40	SG0SPEC	False	almost_curvature	0.016447681213279823	0.017032815805631884
gaussian_QRS	0.005	8	40	SG0SPEC	False	weighted_abs_torsion	0.0984057794356194	0.08291388132136436
gaussian_QRS	0.005	8	40	TIK	False	abs_torsion	0.09807989804318473	0.08846947673435793
gaussian_QRS	0.005	8	40	TIK	False	curvature	0.0027717775480304656	0.0029891944515301745
gaussian_QRS	0.005	8	40	TIK	False	almost_curvature	0.01647508856175165	0.017032815805631884
gaussian_QRS	0.005	8	40	TIK	False	weighted_abs_torsion	0.09948760855655883	0.08291388132136436
gaussian_QRS	0.005	8	100	FD	False	abs_torsion	0.21287997752909216	0.08846947673435793
gaussian_QRS	0.005	8	100	FD	False	curvature	0.00300130061624892	0.0029891944515301745
gaussian_QRS	0.005	8	100	FD	False	almost_curvature	0.017012662373997095	0.017032815805631884
gaussian_QRS	0.005	8	100	FD	False	weighted_abs_torsion	0.08635494572216393	0.08291388132136436
gaussian_QRS	0.005	8	100	SG	False	abs_torsion	0.13723669772236993	0.08846947673435793
gaussian_QRS	0.005	8	100	SG	False	curvature	0.0025111154907092067	0.0029891944515301745
gaussian_QRS	0.005	8	100	SG	False	almost_curvature	0.01695186263690933	0.017032815805631884
gaussian_QRS	0.005	8	100	SG	False	weighted_abs_torsion	0.09498422730906247	0.08291388132136436
gaussian_QRS	0.005	8	100	SPEC	False	abs_torsion	0.26886495239302144	0.08846947673435793
gaussian_QRS	0.005	8	100	SPEC	False	curvature	0.0031693503526546035	0.0029891944515301745
gaussian_QRS	0.005	8	100	SPEC	False	almost_curvature	0.01719856113121105	0.017032815805631884
gaussian_QRS	0.005	8	100	SPEC	False	weighted_abs_torsion	0.09154763775943466	0.08291388132136436
gaussian_QRS	0.005	8	100	SG0SPEC	False	abs_torsion	0.1376723018675095	0.08846947673435793
gaussian_QRS	0.005	8	100	SG0SPEC	False	curvature	0.0029369958978824507	0.0029891944515301745
gaussian_QRS	0.005	8	100	SG0SPEC	False	almost_curvature	0.016866315680271443	0.017032815805631884
gaussian_QRS	0.005	8	100	SG0SPEC	False	weighted_abs_torsion	0.08819625517875124	0.08291388132136436
gaussian_QRS	0.005	8	100	TIK	False	abs_torsion	0.12999214337422244	0.08846947673435793
gaussian_QRS	0.005	8	100	TIK	False	curvature	0.0028730315429772173	0.0029891944515301745
gaussian_QRS	0.005	8	100	TIK	False	almost_curvature	0.016702614083354016	0.017032815805631884
gaussian_QRS	0.005	8	100	TIK	False	weighted_abs_torsion	0.09277666731014075	0.08291388132136436
gaussian_QRS	0.005	8	150	FD	False	abs_torsion	0.2598570983713754	0.08846947673435793
gaussian_QRS	0.005	8	150	FD	False	curvature	0.0032247939573020134	0.0029891944515301745
gaussian_QRS	0.005	8	150	FD	False	almost_curvature	0.017146453177323513	0.017032815805631884
gaussian_QRS	0.005	8	150	FD	False	weighted_abs_torsion	0.09506409236592135	0.08291388132136436
gaussian_QRS	0.005	8	150	SG	False	abs_torsion	0.1270953780313943	0.08846947673435793
gaussian_QRS	0.005	8	150	SG	False	curvature	0.002512476365630337	0.0029891944515301745
gaussian_QRS	0.005	8	150	SG	False	almost_curvature	0.016952242879907035	0.017032815805631884
gaussian_QRS	0.005	8	150	SG	False	weighted_abs_torsion	0.09511263141710115	0.08291388132136436
gaussian_QRS	0.005	8	150	SPEC	False	abs_torsion	0.49489704612060825	0.08846947673435793
gaussian_QRS	0.005	8	150	SPEC	False	curvature	0.004044392084095473	0.0029891944515301745
gaussian_QRS	0.005	8	150	SPEC	False	almost_curvature	0.01767428282924221	0.017032815805631884
gaussian_QRS	0.005	8	150	SPEC	False	weighted_abs_torsion	0.1472195648880542	0.08291388132136436
gaussian_QRS	0.005	8	150	SG0SPEC	False	abs_torsion	0.26027443158875946	0.08846947673435793
gaussian_QRS	0.005	8	150	SG0SPEC	False	curvature	0.0029858113870481527	0.0029891944515301745
gaussian_QRS	0.005	8	150	SG0SPEC	False	almost_curvature	0.01689331688779721	0.017032815805631884
gaussian_QRS	0.005	8	150	SG0SPEC	False	weighted_abs_torsion	0.09232243462326019	0.08291388132136436
gaussian_QRS	0.005	8	150	TIK	False	abs_torsion	0.13067411983728855	0.08846947673435793
gaussian_QRS	0.005	8	150	TIK	False	curvature	0.002873184460825712	0.0029891944515301745
gaussian_QRS	0.005	8	150	TIK	False	almost_curvature	0.016702617863598467	0.017032815805631884
gaussian_QRS	0.005	8	150	TIK	False	weighted_abs_torsion	0.09277295575994127	0.08291388132136436
gaussian_QRS	0.005	8	150	FD	True	abs_torsion	0.09482430466783118	0.08846947673435793
gaussian_QRS	0.005	8	150	FD	True	curvature	0.0019938073177849327	0.0029891944515301745
gaussian_QRS	0.005	8	150	FD	True	almost_curvature	0.013293250640260138	0.017032815805631884
gaussian_QRS	0.005	8	150	FD	True	weighted_abs_torsion	0.09221125786679069	0.08291388132136436
gaussian_QRS	0.005	8	150	SG	True	abs_torsion	0.09362497269574058	0.08846947673435793
gaussian_QRS	0.005	8	150	SG	True	curvature	0.001992244425621491	0.0029891944515301745
gaussian_QRS	0.005	8	150	SG	True	almost_curvature	0.01329133990452137	0.017032815805631884
gaussian_QRS	0.005	8	150	SG	True	weighted_abs_torsion	0.09239411272617255	0.08291388132136436
gaussian_QRS	0.005	8	150	SPEC	True	abs_torsion	0.09486985730532568	0.08846947673435793
gaussian_QRS	0.005	8	150	SPEC	True	curvature	0.0019938392633124247	0.0029891944515301745
gaussian_QRS	0.005	8	150	SPEC	True	almost_curvature	0.013293273329850374	0.017032815805631884
gaussian_QRS	0.005	8	150	SPEC	True	weighted_abs_torsion	0.09221072210989799	0.08291388132136436
gaussian_QRS	0.005	8	150	SG0SPEC	True	abs_torsion	0.09059704001312889	0.08846947673435793
gaussian_QRS	0.005	8	150	SG0SPEC	True	curvature	0.0019876633318655383	0.0029891944515301745
gaussian_QRS	0.005	8	150	SG0SPEC	True	almost_curvature	0.013291740973051308	0.017032815805631884
gaussian_QRS	0.005	8	150	SG0SPEC	True	weighted_abs_torsion	0.09251099172808182	0.08291388132136436
gaussian_QRS	0.005	8	150	TIK	True	abs_torsion	0.0893562325481088	0.08846947673435793
gaussian_QRS	0.005	8	150	TIK	True	curvature	0.0019788337904283774	0.0029891944515301745
gaussian_QRS	0.005	8	150	TIK	True	almost_curvature	0.013246851120896954	0.017032815805631884
gaussian_QRS	0.005	8	150	TIK	True	weighted_abs_torsion	0.09307070976703036	0.08291388132136436
gaussian_QRS	0.005	9	40	FD	False	abs_torsion	0.10947256889057755	0.08846947673435793
gaussian_QRS	0.005	9	40	FD	False	curvature	0.002770480800966011	0.0029891944515301745
gaussian_QRS	0.005	9	40	FD	False	almost_curvature	0.016453963417582273	0.017032815805631884
gaussian_QRS	0.005	9	40	FD	False	weighted_abs_torsion	0.0982992133806649	0.08291388132136436
gaussian_QRS	0.005	9	40	SG	False	abs_torsion	0.11049546163771687	0.08846947673435793
gaussian_QRS	0.005	9	40	SG	False	curvature	0.0024296859110702626	0.0029891944515301745
gaussian_QRS	0.005	9	40	SG	False	almost_curvature	0.01646673202789225	0.017032815805631884
gaussian_QRS	0.005	9	40	SG	False	weighted_abs_torsion	0.10366329693208724	0.08291388132136436
gaussian_QRS	0.005	9	40	SPEC	False	abs_torsion	0.15023935451250336	0.08846947673435793
gaussian_QRS	0.005	9	40	SPEC	False	curvature	0.002843587091010977	0.0029891944515301745
gaussian_QRS	0.005	9	40	SPEC	False	almost_curvature	0.016592988987549975	0.017032815805631884
gaussian_QRS	0.005	9	40	SPEC	False	weighted_abs_torsion	0.10001541631539804	0.08291388132136436
gaussian_QRS	0.005	9	40	SG0SPEC	False	abs_torsion	0.10637278857078403	0.08846947673435793
gaussian_QRS	0.005	9	40	SG0SPEC	False	curvature	0.0027845877418047524	0.0029891944515301745
gaussian_QRS	0.005	9	40	SG0SPEC	False	almost_curvature	0.01644417092365414	0.017032815805631884
gaussian_QRS	0.005	9	40	SG0SPEC	False	weighted_abs_torsion	0.10039839479982172	0.08291388132136436
gaussian_QRS	0.005	9	40	TIK	False	abs_torsion	0.09911318373408425	0.08846947673435793
gaussian_QRS	0.005	9	40	TIK	False	curvature	0.002782276746586514	0.0029891944515301745
gaussian_QRS	0.005	9	40	TIK	False	almost_curvature	0.016475316431317645	0.017032815805631884
gaussian_QRS	0.005	9	40	TIK	False	weighted_abs_torsion	0.10132398048653062	0.08291388132136436
gaussian_QRS	0.005	9	100	FD	False	abs_torsion	0.24010197536982783	0.08846947673435793
gaussian_QRS	0.005	9	100	FD	False	curvature	0.003050986533232286	0.0029891944515301745
gaussian_QRS	0.005	9	100	FD	False	almost_curvature	0.017047060233208705	0.017032815805631884
gaussian_QRS	0.005	9	100	FD	False	weighted_abs_torsion	0.08845625167002699	0.08291388132136436
gaussian_QRS	0.005	9	100	SG	False	abs_torsion	0.16463340706139906	0.08846947673435793
gaussian_QRS	0.005	9	100	SG	False	curvature	0.002511414581654413	0.0029891944515301745
gaussian_QRS	0.005	9	100	SG	False	almost_curvature	0.01689826173382447	0.017032815805631884
gaussian_QRS	0.005	9	100	SG	False	weighted_abs_torsion	0.09760418693620604	0.08291388132136436
gaussian_QRS	0.005	9	100	SPEC	False	abs_torsion	0.2861984719120059	0.08846947673435793
gaussian_QRS	0.005	9	100	SPEC	False	curvature	0.0032360241728966095	0.0029891944515301745
gaussian_QRS	0.005	9	100	SPEC	False	almost_curvature	0.017255287933764858	0.017032815805631884
gaussian_QRS	0.005	9	100	SPEC	False	weighted_abs_torsion	0.09284293593906912	0.08291388132136436
gaussian_QRS	0.005	9	100	SG0SPEC	False	abs_torsion	0.13634881001878654	0.08846947673435793
gaussian_QRS	0.005	9	100	SG0SPEC	False	curvature	0.0029329012603196347	0.0029891944515301745
gaussian_QRS	0.005	9	100	SG0SPEC	False	almost_curvature	0.01679688365221276	0.017032815805631884
gaussian_QRS	0.005	9	100	SG0SPEC	False	weighted_abs_torsion	0.09044757538755535	0.08291388132136436
gaussian_QRS	0.005	9	100	TIK	False	abs_torsion	0.127960653038439	0.08846947673435793
gaussian_QRS	0.005	9	100	TIK	False	curvature	0.002875337298870717	0.0029891944515301745
gaussian_QRS	0.005	9	100	TIK	False	almost_curvature	0.016682322205336265	0.017032815805631884
gaussian_QRS	0.005	9	100	TIK	False	weighted_abs_torsion	0.0948823923198559	0.08291388132136436
gaussian_QRS	0.005	9	150	FD	False	abs_torsion	0.2582665210292271	0.08846947673435793
gaussian_QRS	0.005	9	150	FD	False	curvature	0.003188831498829964	0.0029891944515301745
gaussian_QRS	0.005	9	150	FD	False	almost_curvature	0.017156933344811096	0.017032815805631884
gaussian_QRS	0.005	9	150	FD	False	weighted_abs_torsion	0.09644508492829244	0.08291388132136436
gaussian_QRS	0.005	9	150	SG	False	abs_torsion	0.17173809509597215	0.08846947673435793
gaussian_QRS	0.005	9	150	SG	False	curvature	0.0025125644741253853	0.0029891944515301745
gaussian_QRS	0.005	9	150	SG	False	almost_curvature	0.016902118691164352	0.017032815805631884
gaussian_QRS	0.005	9	150	SG	False	weighted_abs_torsion	0.09766410203259411	0.08291388132136436
gaussian_QRS	0.005	9	150	SPEC	False	abs_torsion	0.5106072180795458	0.08846947673435793
gaussian_QRS	0.005	9	150	SPEC	False	curvature	0.003795717619389593	0.0029891944515301745
gaussian_QRS	0.005	9	150	SPEC	False	almost_curvature	0.01759344588044287	0.017032815805631884
gaussian_QRS	0.005	9	150	SPEC	False	weighted_abs_torsion	0.15928931232840768	0.08291388132136436
gaussian_QRS	0.005	9	150	SG0SPEC	False	abs_torsion	0.25845110586026	0.08846947673435793
gaussian_QRS	0.005	9	150	SG0SPEC	False	curvature	0.002967091298027187	0.0029891944515301745
gaussian_QRS	0.005	9	150	SG0SPEC	False	almost_curvature	0.01680716450211302	0.017032815805631884
gaussian_QRS	0.005	9	150	SG0SPEC	False	weighted_abs_torsion	0.09232732498884123	0.08291388132136436
gaussian_QRS	0.005	9	150	TIK	False	abs_torsion	0.1297111834134696	0.08846947673435793
gaussian_QRS	0.005	9	150	TIK	False	curvature	0.002875625194141538	0.0029891944515301745
gaussian_QRS	0.005	9	150	TIK	False	almost_curvature	0.016683258897898335	0.017032815805631884
gaussian_QRS	0.005	9	150	TIK	False	weighted_abs_torsion	0.09485969798424218	0.08291388132136436
gaussian_QRS	0.005	9	150	FD	True	abs_torsion	0.102953344801383	0.08846947673435793
gaussian_QRS	0.005	9	150	FD	True	curvature	0.001997823419342592	0.0029891944515301745
gaussian_QRS	0.005	9	150	FD	True	almost_curvature	0.0132867548688437	0.017032815805631884
gaussian_QRS	0.005	9	150	FD	True	weighted_abs_torsion	0.09360696116773541	0.08291388132136436
gaussian_QRS	0.005	9	150	SG	True	abs_torsion	0.10297739797886711	0.08846947673435793
gaussian_QRS	0.005	9	150	SG	True	curvature	0.0019961792507683694	0.0029891944515301745
gaussian_QRS	0.005	9	150	SG	True	almost_curvature	0.013286304130623417	0.017032815805631884
gaussian_QRS	0.005	9	150	SG	True	weighted_abs_torsion	0.0937740278322606	0.08291388132136436
gaussian_QRS	0.005	9	150	SPEC	True	abs_torsion	0.10298025211927439	0.08846947673435793
gaussian_QRS	0.005	9	150	SPEC	True	curvature	0.0019978567835794896	0.0029891944515301745
gaussian_QRS	0.005	9	150	SPEC	True	almost_curvature	0.013286771447089557	0.017032815805631884
gaussian_QRS	0.005	9	150	SPEC	True	weighted_abs_torsion	0.09360699333882017	0.08291388132136436
gaussian_QRS	0.005	9	150	SG0SPEC	True	abs_torsion	0.10068577064518222	0.08846947673435793
gaussian_QRS	0.005	9	150	SG0SPEC	True	curvature	0.001991508444577647	0.0029891944515301745
gaussian_QRS	0.005	9	150	SG0SPEC	True	almost_curvature	0.013287775071315894	0.017032815805631884
gaussian_QRS	0.005	9	150	SG0SPEC	True	weighted_abs_torsion	0.0938245149580205	0.08291388132136436
gaussian_QRS	0.005	9	150	TIK	True	abs_torsion	0.09833851794852033	0.08846947673435793
gaussian_QRS	0.005	9	150	TIK	True	curvature	0.001982634171876586	0.0029891944515301745
gaussian_QRS	0.005	9	150	TIK	True	almost_curvature	0.0132472546008023	0.017032815805631884
gaussian_QRS	0.005	9	150	TIK	True	weighted_abs_torsion	0.09427531986594176	0.08291388132136436
gaussian_QRS	0.005	10	40	FD	False	abs_torsion	0.11772405587331392	0.08846947673435793
gaussian_QRS	0.005	10	40	FD	False	curvature	0.0027659556488060988	0.0029891944515301745
gaussian_QRS	0.005	10	40	FD	False	almost_curvature	0.01641161196123669	0.017032815805631884
gaussian_QRS	0.005	10	40	FD	False	weighted_abs_torsion	0.09753993373168729	0.08291388132136436
gaussian_QRS	0.005	10	40	SG	False	abs_torsion	0.11682327123172202	0.08846947673435793
gaussian_QRS	0.005	10	40	SG	False	curvature	0.0024252028123056867	0.0029891944515301745
gaussian_QRS	0.005	10	40	SG	False	almost_curvature	0.016420923857823677	0.017032815805631884
gaussian_QRS	0.005	10	40	SG	False	weighted_abs_torsion	0.10269924767308347	0.08291388132136436
gaussian_QRS	0.005	10	40	SPEC	False	abs_torsion	0.12493884064296165	0.08846947673435793
gaussian_QRS	0.005	10	40	SPEC	False	curvature	0.0028394006378080006	0.0029891944515301745
gaussian_QRS	0.005	10	40	SPEC	False	almost_curvature	0.01654970932916069	0.017032815805631884
gaussian_QRS	0.005	10	40	SPEC	False	weighted_abs_torsion	0.0992964222030102	0.08291388132136436
gaussian_QRS	0.005	10	40	SG0SPEC	False	abs_torsion	0.11738115992897766	0.08846947673435793
gaussian_QRS	0.005	10	40	SG0SPEC	False	curvature	0.0027795126704815974	0.0029891944515301745
gaussian_QRS	0.005	10	40	SG0SPEC	False	almost_curvature	0.016396377452555295	0.017032815805631884
gaussian_QRS	0.005	10	40	SG0SPEC	False	weighted_abs_torsion	0.09952198896624416	0.08291388132136436
gaussian_QRS	0.005	10	40	TIK	False	abs_torsion	0.11367203353425503	0.08846947673435793
gaussian_QRS	0.005	10	40	TIK	False	curvature	0.0027757591573256504	0.0029891944515301745
gaussian_QRS	0.005	10	40	TIK	False	almost_curvature	0.01641687469025222	0.017032815805631884
gaussian_QRS	0.005	10	40	TIK	False	weighted_abs_torsion	0.10014309487376141	0.08291388132136436
gaussian_QRS	0.005	10	100	FD	False	abs_torsion	0.23504631947593696	0.08846947673435793
gaussian_QRS	0.005	10	100	FD	False	curvature	0.0029957209795428326	0.0029891944515301745
gaussian_QRS	0.005	10	100	FD	False	almost_curvature	0.016987250987503283	0.017032815805631884
gaussian_QRS	0.005	10	100	FD	False	weighted_abs_torsion	0.08973793335998617	0.08291388132136436
gaussian_QRS	0.005	10	100	SG	False	abs_torsion	0.1697989260305471	0.08846947673435793
gaussian_QRS	0.005	10	100	SG	False	curvature	0.0025028073956852477	0.0029891944515301745
gaussian_QRS	0.005	10	100	SG	False	almost_curvature	0.0168963856179837	0.017032815805631884
gaussian_QRS	0.005	10	100	SG	False	weighted_abs_torsion	0.09788633015334201	0.08291388132136436
gaussian_QRS	0.005	10	100	SPEC	False	abs_torsion	0.3055285822616	0.08846947673435793
gaussian_QRS	0.005	10	100	SPEC	False	curvature	0.0031668333437590243	0.0029891944515301745
gaussian_QRS	0.005	10	100	SPEC	False	almost_curvature	0.01717939337187012	0.017032815805631884
gaussian_QRS	0.005	10	100	SPEC	False	weighted_abs_torsion	0.0955649886351933	0.08291388132136436
gaussian_QRS	0.005	10	100	SG0SPEC	False	abs_torsion	0.15058531849308973	0.08846947673435793
gaussian_QRS	0.005	10	100	SG0SPEC	False	curvature	0.0029201008848076513	0.0029891944515301745
gaussian_QRS	0.005	10	100	SG0SPEC	False	almost_curvature	0.016797525850241957	0.017032815805631884
gaussian_QRS	0.005	10	100	SG0SPEC	False	weighted_abs_torsion	0.09190062330396623	0.08291388132136436
gaussian_QRS	0.005	10	100	TIK	False	abs_torsion	0.12851536503452782	0.08846947673435793
gaussian_QRS	0.005	10	100	TIK	False	curvature	0.0028687953606348912	0.0029891944515301745
gaussian_QRS	0.005	10	100	TIK	False	almost_curvature	0.016654820139660485	0.017032815805631884
gaussian_QRS	0.005	10	100	TIK	False	weighted_abs_torsion	0.09543763882201331	0.08291388132136436
gaussian_QRS	0.005	10	150	FD	False	abs_torsion	0.21453625388402	0.08846947673435793
gaussian_QRS	0.005	10	150	FD	False	curvature	0.0031653784188398855	0.0029891944515301745
gaussian_QRS	0.005	10	150	FD	False	almost_curvature	0.017058067785840354	0.017032815805631884
gaussian_QRS	0.005	10	150	FD	False	weighted_abs_torsion	0.09631251564842006	0.08291388132136436
gaussian_QRS	0.005	10	150	SG	False	abs_torsion	0.16418226166384742	0.08846947673435793
gaussian_QRS	0.005	10	150	SG	False	curvature	0.0025049944524339453	0.0029891944515301745
gaussian_QRS	0.005	10	150	SG	False	almost_curvature	0.016910631779734252	0.017032815805631884
gaussian_QRS	0.005	10	150	SG	False	weighted_abs_torsion	0.09789269232139935	0.08291388132136436
gaussian_QRS	0.005	10	150	SPEC	False	abs_torsion	0.4316835913138307	0.08846947673435793
gaussian_QRS	0.005	10	150	SPEC	False	curvature	0.003855117412254358	0.0029891944515301745
gaussian_QRS	0.005	10	150	SPEC	False	almost_curvature	0.017452531999456355	0.017032815805631884
gaussian_QRS	0.005	10	150	SPEC	False	weighted_abs_torsion	0.15712125395793783	0.08291388132136436
gaussian_QRS	0.005	10	150	SG0SPEC	False	abs_torsion	0.3008132923169263	0.08846947673435793
gaussian_QRS	0.005	10	150	SG0SPEC	False	curvature	0.0029581994733967787	0.0029891944515301745
gaussian_QRS	0.005	10	150	SG0SPEC	False	almost_curvature	0.01682433736615624	0.017032815805631884
gaussian_QRS	0.005	10	150	SG0SPEC	False	weighted_abs_torsion	0.09765151085244411	0.08291388132136436
gaussian_QRS	0.005	10	150	TIK	False	abs_torsion	0.1280103816821878	0.08846947673435793
gaussian_QRS	0.005	10	150	TIK	False	curvature	0.002868815042381189	0.0029891944515301745
gaussian_QRS	0.005	10	150	TIK	False	almost_curvature	0.01665500754384286	0.017032815805631884
gaussian_QRS	0.005	10	150	TIK	False	weighted_abs_torsion	0.09543319409376068	0.08291388132136436
gaussian_QRS	0.005	10	150	FD	True	abs_torsion	0.10035883313744434	0.08846947673435793
gaussian_QRS	0.005	10	150	FD	True	curvature	0.0019932628626701692	0.0029891944515301745
gaussian_QRS	0.005	10	150	FD	True	almost_curvature	0.013287664854319214	0.017032815805631884
gaussian_QRS	0.005	10	150	FD	True	weighted_abs_torsion	0.0924628381054129	0.08291388132136436
gaussian_QRS	0.005	10	150	SG	True	abs_torsion	0.10096378662553307	0.08846947673435793
gaussian_QRS	0.005	10	150	SG	True	curvature	0.0019918264070899515	0.0029891944515301745
gaussian_QRS	0.005	10	150	SG	True	almost_curvature	0.013286104125589412	0.017032815805631884
gaussian_QRS	0.005	10	150	SG	True	weighted_abs_torsion	0.09262134496695122	0.08291388132136436
gaussian_QRS	0.005	10	150	SPEC	True	abs_torsion	0.10039395291135689	0.08846947673435793
gaussian_QRS	0.005	10	150	SPEC	True	curvature	0.001993292439358054	0.0029891944515301745
gaussian_QRS	0.005	10	150	SPEC	True	almost_curvature	0.013287685941171617	0.017032815805631884
gaussian_QRS	0.005	10	150	SPEC	True	weighted_abs_torsion	0.09246296793480971	0.08291388132136436
gaussian_QRS	0.005	10	150	SG0SPEC	True	abs_torsion	0.09981617029587739	0.08846947673435793
gaussian_QRS	0.005	10	150	SG0SPEC	True	curvature	0.001987519055752594	0.0029891944515301745
gaussian_QRS	0.005	10	150	SG0SPEC	True	almost_curvature	0.013286705982919292	0.017032815805631884
gaussian_QRS	0.005	10	150	SG0SPEC	True	weighted_abs_torsion	0.09265735444669002	0.08291388132136436
gaussian_QRS	0.005	10	150	TIK	True	abs_torsion	0.09949960284377912	0.08846947673435793
gaussian_QRS	0.005	10	150	TIK	True	curvature	0.001979187433201912	0.0029891944515301745
gaussian_QRS	0.005	10	150	TIK	True	almost_curvature	0.01324296707343663	0.017032815805631884
gaussian_QRS	0.005	10	150	TIK	True	weighted_abs_torsion	0.0930844594961464	0.08291388132136436
gaussian_QRS	0.005	11	40	FD	False	abs_torsion	0.11010275481519453	0.08846947673435793
gaussian_QRS	0.005	11	40	FD	False	curvature	0.0027627313343039487	0.0029891944515301745
gaussian_QRS	0.005	11	40	FD	False	almost_curvature	0.016407435952108494	0.017032815805631884
gaussian_QRS	0.005	11	40	FD	False	weighted_abs_torsion	0.09704065717867644	0.08291388132136436
gaussian_QRS	0.005	11	40	SG	False	abs_torsion	0.10445317096948996	0.08846947673435793
gaussian_QRS	0.005	11	40	SG	False	curvature	0.002422568390452316	0.0029891944515301745
gaussian_QRS	0.005	11	40	SG	False	almost_curvature	0.016418748133040794	0.017032815805631884
gaussian_QRS	0.005	11	40	SG	False	weighted_abs_torsion	0.10243715778467392	0.08291388132136436
gaussian_QRS	0.005	11	40	SPEC	False	abs_torsion	0.12420011339340516	0.08846947673435793
gaussian_QRS	0.005	11	40	SPEC	False	curvature	0.0028359461869784447	0.0029891944515301745
gaussian_QRS	0.005	11	40	SPEC	False	almost_curvature	0.016545576521496953	0.017032815805631884
gaussian_QRS	0.005	11	40	SPEC	False	weighted_abs_torsion	0.09875026997328525	0.08291388132136436
gaussian_QRS	0.005	11	40	SG0SPEC	False	abs_torsion	0.1095212703829271	0.08846947673435793
gaussian_QRS	0.005	11	40	SG0SPEC	False	curvature	0.0027764597255075783	0.0029891944515301745
gaussian_QRS	0.005	11	40	SG0SPEC	False	almost_curvature	0.016395227801212442	0.017032815805631884
gaussian_QRS	0.005	11	40	SG0SPEC	False	weighted_abs_torsion	0.09907049336167367	0.08291388132136436
gaussian_QRS	0.005	11	40	TIK	False	abs_torsion	0.10749661079939524	0.08846947673435793
gaussian_QRS	0.005	11	40	TIK	False	curvature	0.002773167224571365	0.0029891944515301745
gaussian_QRS	0.005	11	40	TIK	False	almost_curvature	0.01642176313059666	0.017032815805631884
gaussian_QRS	0.005	11	40	TIK	False	weighted_abs_torsion	0.09996258060910118	0.08291388132136436
gaussian_QRS	0.005	11	100	FD	False	abs_torsion	0.22159160370251446	0.08846947673435793
gaussian_QRS	0.005	11	100	FD	False	curvature	0.002975212847943095	0.0029891944515301745
gaussian_QRS	0.005	11	100	FD	False	almost_curvature	0.016914480419686052	0.017032815805631884
gaussian_QRS	0.005	11	100	FD	False	weighted_abs_torsion	0.08785362722786258	0.08291388132136436
gaussian_QRS	0.005	11	100	SG	False	abs_torsion	0.15379343882826477	0.08846947673435793
gaussian_QRS	0.005	11	100	SG	False	curvature	0.0025005208048884285	0.0029891944515301745
gaussian_QRS	0.005	11	100	SG	False	almost_curvature	0.016840980022262884	0.017032815805631884
gaussian_QRS	0.005	11	100	SG	False	weighted_abs_torsion	0.09698911276809624	0.08291388132136436
gaussian_QRS	0.005	11	100	SPEC	False	abs_torsion	0.26870013196515713	0.08846947673435793
gaussian_QRS	0.005	11	100	SPEC	False	curvature	0.003122410216953525	0.0029891944515301745
gaussian_QRS	0.005	11	100	SPEC	False	almost_curvature	0.01709707546668094	0.017032815805631884
gaussian_QRS	0.005	11	100	SPEC	False	weighted_abs_torsion	0.0907045419773845	0.08291388132136436
gaussian_QRS	0.005	11	100	SG0SPEC	False	abs_torsion	0.15862568986799844	0.08846947673435793
gaussian_QRS	0.005	11	100	SG0SPEC	False	curvature	0.0029191933508061767	0.0029891944515301745
gaussian_QRS	0.005	11	100	SG0SPEC	False	almost_curvature	0.016756914503363494	0.017032815805631884
gaussian_QRS	0.005	11	100	SG0SPEC	False	weighted_abs_torsion	0.08972806645555027	0.08291388132136436
gaussian_QRS	0.005	11	100	TIK	False	abs_torsion	0.12544424636444118	0.08846947673435793
gaussian_QRS	0.005	11	100	TIK	False	curvature	0.002865789226894831	0.0029891944515301745
gaussian_QRS	0.005	11	100	TIK	False	almost_curvature	0.016640500777524474	0.017032815805631884
gaussian_QRS	0.005	11	100	TIK	False	weighted_abs_torsion	0.09419254674281977	0.08291388132136436
gaussian_QRS	0.005	11	150	FD	False	abs_torsion	0.2536447486270501	0.08846947673435793
gaussian_QRS	0.005	11	150	FD	False	curvature	0.003104314909068196	0.0029891944515301745
gaussian_QRS	0.005	11	150	FD	False	almost_curvature	0.016984216844996087	0.017032815805631884
gaussian_QRS	0.005	11	150	FD	False	weighted_abs_torsion	0.09250950180179869	0.08291388132136436
gaussian_QRS	0.005	11	150	SG	False	abs_torsion	0.14869847612267334	0.08846947673435793
gaussian_QRS	0.005	11	150	SG	False	curvature	0.0025018548272531917	0.0029891944515301745
gaussian_QRS	0.005	11	150	SG	False	almost_curvature	0.016840602949833645	0.017032815805631884
gaussian_QRS	0.005	11	150	SG	False	weighted_abs_torsion	0.09711175651562087	0.08291388132136436
gaussian_QRS	0.005	11	150	SPEC	False	abs_torsion	0.5972336545648561	0.08846947673435793
gaussian_QRS	0.005	11	150	SPEC	False	curvature	0.0036501929904653382	0.0029891944515301745
gaussian_QRS	0.005	11	150	SPEC	False	almost_curvature	0.01737113689669812	0.017032815805631884
gaussian_QRS	0.005	11	150	SPEC	False	weighted_abs_torsion	0.16313023809948599	0.08291388132136436
gaussian_QRS	0.005	11	150	SG0SPEC	False	abs_torsion	0.2715059823272334	0.08846947673435793
gaussian_QRS	0.005	11	150	SG0SPEC	False	curvature	0.002951124820225228	0.0029891944515301745
gaussian_QRS	0.005	11	150	SG0SPEC	False	almost_curvature	0.016763009059173904	0.017032815805631884
gaussian_QRS	0.005	11	150	SG0SPEC	False	weighted_abs_torsion	0.09394389126111462	0.08291388132136436
gaussian_QRS	0.005	11	150	TIK	False	abs_torsion	0.12580234831924936	0.08846947673435793
gaussian_QRS	0.005	11	150	TIK	False	curvature	0.0028659011195549997	0.0029891944515301745
gaussian_QRS	0.005	11	150	TIK	False	almost_curvature	0.016641083816854047	0.017032815805631884
gaussian_QRS	0.005	11	150	TIK	False	weighted_abs_torsion	0.09419749558879541	0.08291388132136436
gaussian_QRS	0.005	11	150	FD	True	abs_torsion	0.09730878089821761	0.08846947673435793
gaussian_QRS	0.005	11	150	FD	True	curvature	0.0019908834449278738	0.0029891944515301745
gaussian_QRS	0.005	11	150	FD	True	almost_curvature	0.01326341506452037	0.017032815805631884
gaussian_QRS	0.005	11	150	FD	True	weighted_abs_torsion	0.09228771861340297	0.08291388132136436
gaussian_QRS	0.005	11	150	SG	True	abs_torsion	0.09693929743521729	0.08846947673435793
gaussian_QRS	0.005	11	150	SG	True	curvature	0.0019894267763010723	0.0029891944515301745
gaussian_QRS	0.005	11	150	SG	True	almost_curvature	0.013262286539399922	0.017032815805631884
gaussian_QRS	0.005	11	150	SG	True	weighted_abs_torsion	0.09245546118083546	0.08291388132136436
gaussian_QRS	0.005	11	150	SPEC	True	abs_torsion	0.0973409171067627	0.08846947673435793
gaussian_QRS	0.005	11	150	SPEC	True	curvature	0.001990913555021648	0.0029891944515301745
gaussian_QRS	0.005	11	150	SPEC	True	almost_curvature	0.01326343378203379	0.017032815805631884
gaussian_QRS	0.005	11	150	SPEC	True	weighted_abs_torsion	0.09228776656380148	0.08291388132136436
gaussian_QRS	0.005	11	150	SG0SPEC	True	abs_torsion	0.09433496224746278	0.08846947673435793
gaussian_QRS	0.005	11	150	SG0SPEC	True	curvature	0.001984993379458189	0.0029891944515301745
gaussian_QRS	0.005	11	150	SG0SPEC	True	almost_curvature	0.013263161021235603	0.017032815805631884
gaussian_QRS	0.005	11	150	SG0SPEC	True	weighted_abs_torsion	0.09252474783671398	0.08291388132136436
gaussian_QRS	0.005	11	150	TIK	True	abs_torsion	0.09192514226843232	0.08846947673435793
gaussian_QRS	0.005	11	150	TIK	True	curvature	0.001976502023025901	0.0029891944515301745
gaussian_QRS	0.005	11	150	TIK	True	almost_curvature	0.013219821620040623	0.017032815805631884
gaussian_QRS	0.005	11	150	TIK	True	weighted_abs_torsion	0.09303488074316946	0.08291388132136436
gaussian_QRS	0.005	12	40	FD	False	abs_torsion	0.12615593868876213	0.08846947673435793
gaussian_QRS	0.005	12	40	FD	False	curvature	0.0027773838922032605	0.0029891944515301745
gaussian_QRS	0.005	12	40	FD	False	almost_curvature	0.016428451804810687	0.017032815805631884
gaussian_QRS	0.005	12	40	FD	False	weighted_abs_torsion	0.0983274901299962	0.08291388132136436
gaussian_QRS	0.005	12	40	SG	False	abs_torsion	0.12346195581216919	0.08846947673435793
gaussian_QRS	0.005	12	40	SG	False	curvature	0.0024345193774768566	0.0029891944515301745
gaussian_QRS	0.005	12	40	SG	False	almost_curvature	0.016438595680250273	0.017032815805631884
gaussian_QRS	0.005	12	40	SG	False	weighted_abs_torsion	0.10370309185364297	0.08291388132136436
gaussian_QRS	0.005	12	40	SPEC	False	abs_torsion	0.13105536778768037	0.08846947673435793
gaussian_QRS	0.005	12	40	SPEC	False	curvature	0.0028514135478841956	0.0029891944515301745
gaussian_QRS	0.005	12	40	SPEC	False	almost_curvature	0.016566594638527613	0.017032815805631884
gaussian_QRS	0.005	12	40	SPEC	False	weighted_abs_torsion	0.10008070499885861	0.08291388132136436
gaussian_QRS	0.005	12	40	SG0SPEC	False	abs_torsion	0.12845012681369367	0.08846947673435793
gaussian_QRS	0.005	12	40	SG0SPEC	False	curvature	0.0027912770197225482	0.0029891944515301745
gaussian_QRS	0.005	12	40	SG0SPEC	False	almost_curvature	0.01641615087054723	0.017032815805631884
gaussian_QRS	0.005	12	40	SG0SPEC	False	weighted_abs_torsion	0.10037234000136137	0.08291388132136436
gaussian_QRS	0.005	12	40	TIK	False	abs_torsion	0.13177208273668445	0.08846947673435793
gaussian_QRS	0.005	12	40	TIK	False	curvature	0.0027885305455438232	0.0029891944515301745
gaussian_QRS	0.005	12	40	TIK	False	almost_curvature	0.016442438636937548	0.017032815805631884
gaussian_QRS	0.005	12	40	TIK	False	weighted_abs_torsion	0.10126340356187605	0.08291388132136436
gaussian_QRS	0.005	12	100	FD	False	abs_torsion	0.1836271372610135	0.08846947673435793
gaussian_QRS	0.005	12	100	FD	False	curvature	0.002975004937746994	0.0029891944515301745
gaussian_QRS	0.005	12	100	FD	False	almost_curvature	0.017057617175250922	0.017032815805631884
gaussian_QRS	0.005	12	100	FD	False	weighted_abs_torsion	0.08809104839596922	0.08291388132136436
gaussian_QRS	0.005	12	100	SG	False	abs_torsion	0.15068414830241558	0.08846947673435793
gaussian_QRS	0.005	12	100	SG	False	curvature	0.0025149140228612364	0.0029891944515301745
gaussian_QRS	0.005	12	100	SG	False	almost_curvature	0.016916428272976316	0.017032815805631884
gaussian_QRS	0.005	12	100	SG	False	weighted_abs_torsion	0.09813462370296477	0.08291388132136436
gaussian_QRS	0.005	12	100	SPEC	False	abs_torsion	0.24410623317456714	0.08846947673435793
gaussian_QRS	0.005	12	100	SPEC	False	curvature	0.0031102889458958765	0.0029891944515301745
gaussian_QRS	0.005	12	100	SPEC	False	almost_curvature	0.017267125313784364	0.017032815805631884
gaussian_QRS	0.005	12	100	SPEC	False	weighted_abs_torsion	0.09070317881765495	0.08291388132136436
gaussian_QRS	0.005	12	100	SG0SPEC	False	abs_torsion	0.13683426589858105	0.08846947673435793
gaussian_QRS	0.005	12	100	SG0SPEC	False	curvature	0.0029430992228221655	0.0029891944515301745
gaussian_QRS	0.005	12	100	SG0SPEC	False	almost_curvature	0.016806781504616713	0.017032815805631884
gaussian_QRS	0.005	12	100	SG0SPEC	False	weighted_abs_torsion	0.09070596241337056	0.08291388132136436
gaussian_QRS	0.005	12	100	TIK	False	abs_torsion	0.13477809348186234	0.08846947673435793
gaussian_QRS	0.005	12	100	TIK	False	curvature	0.0028785275026755723	0.0029891944515301745
gaussian_QRS	0.005	12	100	TIK	False	almost_curvature	0.016671276494178978	0.017032815805631884
gaussian_QRS	0.005	12	100	TIK	False	weighted_abs_torsion	0.09547445475949282	0.08291388132136436
gaussian_QRS	0.005	12	150	FD	False	abs_torsion	0.22319230257742406	0.08846947673435793
gaussian_QRS	0.005	12	150	FD	False	curvature	0.0030749416260833556	0.0029891944515301745
gaussian_QRS	0.005	12	150	FD	False	almost_curvature	0.01712679696920354	0.017032815805631884
gaussian_QRS	0.005	12	150	FD	False	weighted_abs_torsion	0.09012055556974237	0.08291388132136436
gaussian_QRS	0.005	12	150	SG	False	abs_torsion	0.14901076322018075	0.08846947673435793
gaussian_QRS	0.005	12	150	SG	False	curvature	0.0025157498772053984	0.0029891944515301745
gaussian_QRS	0.005	12	150	SG	False	almost_curvature	0.016926793532554888	0.017032815805631884
gaussian_QRS	0.005	12	150	SG	False	weighted_abs_torsion	0.09823345590550216	0.08291388132136436
gaussian_QRS	0.005	12	150	SPEC	False	abs_torsion	0.4321042841795073	0.08846947673435793
gaussian_QRS	0.005	12	150	SPEC	False	curvature	0.003587812668053257	0.0029891944515301745
gaussian_QRS	0.005	12	150	SPEC	False	almost_curvature	0.01747293755972499	0.017032815805631884
gaussian_QRS	0.005	12	150	SPEC	False	weighted_abs_torsion	0.12795100317533833	0.08291388132136436
gaussian_QRS	0.005	12	150	SG0SPEC	False	abs_torsion	0.29175685271159363	0.08846947673435793
gaussian_QRS	0.005	12	150	SG0SPEC	False	curvature	0.0029692730576324866	0.0029891944515301745
gaussian_QRS	0.005	12	150	SG0SPEC	False	almost_curvature	0.016816012063163594	0.017032815805631884
gaussian_QRS	0.005	12	150	SG0SPEC	False	weighted_abs_torsion	0.09252151463803907	0.08291388132136436
gaussian_QRS	0.005	12	150	TIK	False	abs_torsion	0.13600798270240227	0.08846947673435793
gaussian_QRS	0.005	12	150	TIK	False	curvature	0.002878561845597402	0.0029891944515301745
gaussian_QRS	0.005	12	150	TIK	False	almost_curvature	0.01667201606358707	0.017032815805631884
gaussian_QRS	0.005	12	150	TIK	False	weighted_abs_torsion	0.09548534444379445	0.08291388132136436
gaussian_QRS	0.005	12	150	FD	True	abs_torsion	0.11659944869544785	0.08846947673435793
gaussian_QRS	0.005	12	150	FD	True	curvature	0.0020005653302922984	0.0029891944515301745
gaussian_QRS	0.005	12	150	FD	True	almost_curvature	0.013287204737750228	0.017032815805631884
gaussian_QRS	0.005	12	150	FD	True	weighted_abs_torsion	0.09327588270528317	0.08291388132136436
gaussian_QRS	0.005	12	150	SG	True	abs_torsion	0.10325029083415768	0.08846947673435793
gaussian_QRS	0.005	12	150	SG	True	curvature	0.001999046585764345	0.0029891944515301745
gaussian_QRS	0.005	12	150	SG	True	almost_curvature	0.013286156858773695	0.017032815805631884
gaussian_QRS	0.005	12	150	SG	True	weighted_abs_torsion	0.09344106362682898	0.08291388132136436
gaussian_QRS	0.005	12	150	SPEC	True	abs_torsion	0.11705691319787037	0.08846947673435793
gaussian_QRS	0.005	12	150	SPEC	True	curvature	0.00200059682120034	0.0029891944515301745
gaussian_QRS	0.005	12	150	SPEC	True	almost_curvature	0.013287225031276991	0.017032815805631884
gaussian_QRS	0.005	12	150	SPEC	True	weighted_abs_torsion	0.0932759388071348	0.08291388132136436
gaussian_QRS	0.005	12	150	SG0SPEC	True	abs_torsion	0.10787981249468041	0.08846947673435793
gaussian_QRS	0.005	12	150	SG0SPEC	True	curvature	0.0019944644399718632	0.0029891944515301745
gaussian_QRS	0.005	12	150	SG0SPEC	True	almost_curvature	0.013287293661721771	0.017032815805631884
gaussian_QRS	0.005	12	150	SG0SPEC	True	weighted_abs_torsion	0.09348725572892806	0.08291388132136436
gaussian_QRS	0.005	12	150	TIK	True	abs_torsion	0.09756807230073389	0.08846947673435793
gaussian_QRS	0.005	12	150	TIK	True	curvature	0.001985687866010018	0.0029891944515301745
gaussian_QRS	0.005	12	150	TIK	True	almost_curvature	0.01324595838075247	0.017032815805631884
gaussian_QRS	0.005	12	150	TIK	True	weighted_abs_torsion	0.09395380454263744	0.08291388132136436
gaussian_QRS	0.005	13	40	FD	False	abs_torsion	0.1144198252411512	0.08846947673435793
gaussian_QRS	0.005	13	40	FD	False	curvature	0.002762987447210261	0.0029891944515301745
gaussian_QRS	0.005	13	40	FD	False	almost_curvature	0.016378161961731176	0.017032815805631884
gaussian_QRS	0.005	13	40	FD	False	weighted_abs_torsion	0.09785613871338363	0.08291388132136436
gaussian_QRS	0.005	13	40	SG	False	abs_torsion	0.11071344766242555	0.08846947673435793
gaussian_QRS	0.005	13	40	SG	False	curvature	0.0024242028640752158	0.0029891944515301745
gaussian_QRS	0.005	13	40	SG	False	almost_curvature	0.016389625710719297	0.017032815805631884
gaussian_QRS	0.005	13	40	SG	False	weighted_abs_torsion	0.10327196053419033	0.08291388132136436
gaussian_QRS	0.005	13	40	SPEC	False	abs_torsion	0.12339778941164728	0.08846947673435793
gaussian_QRS	0.005	13	40	SPEC	False	curvature	0.0028358024068731212	0.0029891944515301745
gaussian_QRS	0.005	13	40	SPEC	False	almost_curvature	0.016516219955664563	0.017032815805631884
gaussian_QRS	0.005	13	40	SPEC	False	weighted_abs_torsion	0.0995707093525495	0.08291388132136436
gaussian_QRS	0.005	13	40	SG0SPEC	False	abs_torsion	0.1158829288589831	0.08846947673435793
gaussian_QRS	0.005	13	40	SG0SPEC	False	curvature	0.0027771493378278608	0.0029891944515301745
gaussian_QRS	0.005	13	40	SG0SPEC	False	almost_curvature	0.016366497961136362	0.017032815805631884
gaussian_QRS	0.005	13	40	SG0SPEC	False	weighted_abs_torsion	0.09995342217285651	0.08291388132136436
gaussian_QRS	0.005	13	40	TIK	False	abs_torsion	0.1136635419840953	0.08846947673435793
gaussian_QRS	0.005	13	40	TIK	False	curvature	0.0027739296285804113	0.0029891944515301745
gaussian_QRS	0.005	13	40	TIK	False	almost_curvature	0.01639402368902128	0.017032815805631884
gaussian_QRS	0.005	13	40	TIK	False	weighted_abs_torsion	0.10095787096156908	0.08291388132136436
gaussian_QRS	0.005	13	100	FD	False	abs_torsion	0.25298549460811726	0.08846947673435793
gaussian_QRS	0.005	13	100	FD	False	curvature	0.003001163529574024	0.0029891944515301745
gaussian_QRS	0.005	13	100	FD	False	almost_curvature	0.016927912422014958	0.017032815805631884
gaussian_QRS	0.005	13	100	FD	False	weighted_abs_torsion	0.08590473853956893	0.08291388132136436
gaussian_QRS	0.005	13	100	SG	False	abs_torsion	0.15402056083719629	0.08846947673435793
gaussian_QRS	0.005	13	100	SG	False	curvature	0.0025022669833018514	0.0029891944515301745
gaussian_QRS	0.005	13	100	SG	False	almost_curvature	0.01683536933124136	0.017032815805631884
gaussian_QRS	0.005	13	100	SG	False	weighted_abs_torsion	0.09686992249449669	0.08291388132136436
gaussian_QRS	0.005	13	100	SPEC	False	abs_torsion	0.2385752482166447	0.08846947673435793
gaussian_QRS	0.005	13	100	SPEC	False	curvature	0.0031739180421583484	0.0029891944515301745
gaussian_QRS	0.005	13	100	SPEC	False	almost_curvature	0.017124080922308133	0.017032815805631884
gaussian_QRS	0.005	13	100	SPEC	False	weighted_abs_torsion	0.08877084036805105	0.08291388132136436
gaussian_QRS	0.005	13	100	SG0SPEC	False	abs_torsion	0.163180479701648	0.08846947673435793
gaussian_QRS	0.005	13	100	SG0SPEC	False	curvature	0.0029238666617164553	0.0029891944515301745
gaussian_QRS	0.005	13	100	SG0SPEC	False	almost_curvature	0.016746440977862962	0.017032815805631884
gaussian_QRS	0.005	13	100	SG0SPEC	False	weighted_abs_torsion	0.08930353387755977	0.08291388132136436
gaussian_QRS	0.005	13	100	TIK	False	abs_torsion	0.12783623687091322	0.08846947673435793
gaussian_QRS	0.005	13	100	TIK	False	curvature	0.002863072808436464	0.0029891944515301745
gaussian_QRS	0.005	13	100	TIK	False	almost_curvature	0.01661420093348371	0.017032815805631884
gaussian_QRS	0.005	13	100	TIK	False	weighted_abs_torsion	0.09438037565225159	0.08291388132136436
gaussian_QRS	0.005	13	150	FD	False	abs_torsion	0.29282812313310497	0.08846947673435793
gaussian_QRS	0.005	13	150	FD	False	curvature	0.003184835871170939	0.0029891944515301745
gaussian_QRS	0.005	13	150	FD	False	almost_curvature	0.017104811680804057	0.017032815805631884
gaussian_QRS	0.005	13	150	FD	False	weighted_abs_torsion	0.09015378080541604	0.08291388132136436
gaussian_QRS	0.005	13	150	SG	False	abs_torsion	0.1789016165208564	0.08846947673435793
gaussian_QRS	0.005	13	150	SG	False	curvature	0.002504109580988774	0.0029891944515301745
gaussian_QRS	0.005	13	150	SG	False	almost_curvature	0.016840968966430274	0.017032815805631884
gaussian_QRS	0.005	13	150	SG	False	weighted_abs_torsion	0.09713222255261418	0.08291388132136436
gaussian_QRS	0.005	13	150	SPEC	False	abs_torsion	0.6507594979286013	0.08846947673435793
gaussian_QRS	0.005	13	150	SPEC	False	curvature	0.00382250865872414	0.0029891944515301745
gaussian_QRS	0.005	13	150	SPEC	False	almost_curvature	0.01757999505499604	0.017032815805631884
gaussian_QRS	0.005	13	150	SPEC	False	weighted_abs_torsion	0.13334569536175142	0.08291388132136436
gaussian_QRS	0.005	13	150	SG0SPEC	False	abs_torsion	0.21597243494660817	0.08846947673435793
gaussian_QRS	0.005	13	150	SG0SPEC	False	curvature	0.0029594870841885322	0.0029891944515301745
gaussian_QRS	0.005	13	150	SG0SPEC	False	almost_curvature	0.016758867987619913	0.017032815805631884
gaussian_QRS	0.005	13	150	SG0SPEC	False	weighted_abs_torsion	0.09211414430237982	0.08291388132136436
gaussian_QRS	0.005	13	150	TIK	False	abs_torsion	0.12819858727435524	0.08846947673435793
gaussian_QRS	0.005	13	150	TIK	False	curvature	0.002863027929331495	0.0029891944515301745
gaussian_QRS	0.005	13	150	TIK	False	almost_curvature	0.016614775164240026	0.017032815805631884
gaussian_QRS	0.005	13	150	TIK	False	weighted_abs_torsion	0.09438990315791673	0.08291388132136436
gaussian_QRS	0.005	13	150	FD	True	abs_torsion	0.09755565645548651	0.08846947673435793
gaussian_QRS	0.005	13	150	FD	True	curvature	0.001995444049382729	0.0029891944515301745
gaussian_QRS	0.005	13	150	FD	True	almost_curvature	0.013246937813469122	0.017032815805631884
gaussian_QRS	0.005	13	150	FD	True	weighted_abs_torsion	0.09312768883238999	0.08291388132136436
gaussian_QRS	0.005	13	150	SG	True	abs_torsion	0.09772683634799566	0.08846947673435793
gaussian_QRS	0.005	13	150	SG	True	curvature	0.0019940153245146044	0.0029891944515301745
gaussian_QRS	0.005	13	150	SG	True	almost_curvature	0.013245533619401274	0.017032815805631884
gaussian_QRS	0.005	13	150	SG	True	weighted_abs_torsion	0.09330112969707884	0.08291388132136436
gaussian_QRS	0.005	13	150	SPEC	True	abs_torsion	0.09756795994265569	0.08846947673435793
gaussian_QRS	0.005	13	150	SPEC	True	curvature	0.001995473741129814	0.0029891944515301745
gaussian_QRS	0.005	13	150	SPEC	True	almost_curvature	0.013246957359335296	0.017032815805631884
gaussian_QRS	0.005	13	150	SPEC	True	weighted_abs_torsion	0.09312734569813869	0.08291388132136436
gaussian_QRS	0.005	13	150	SG0SPEC	True	abs_torsion	0.0966072277018881	0.08846947673435793
gaussian_QRS	0.005	13	150	SG0SPEC	True	curvature	0.0019896532085821573	0.0029891944515301745
gaussian_QRS	0.005	13	150	SG0SPEC	True	almost_curvature	0.013246316080608958	0.017032815805631884
gaussian_QRS	0.005	13	150	SG0SPEC	True	weighted_abs_torsion	0.09338985222752037	0.08291388132136436
gaussian_QRS	0.005	13	150	TIK	True	abs_torsion	0.09512892967028869	0.08846947673435793
gaussian_QRS	0.005	13	150	TIK	True	curvature	0.0019809794064371694	0.0029891944515301745
gaussian_QRS	0.005	13	150	TIK	True	almost_curvature	0.013203556583526708	0.017032815805631884
gaussian_QRS	0.005	13	150	TIK	True	weighted_abs_torsion	0.09389609918207148	0.08291388132136436
gaussian_QRS	0.005	14	40	FD	False	abs_torsion	0.11016765478930872	0.08846947673435793
gaussian_QRS	0.005	14	40	FD	False	curvature	0.002775972805220494	0.0029891944515301745
gaussian_QRS	0.005	14	40	FD	False	almost_curvature	0.01648616161856397	0.017032815805631884
gaussian_QRS	0.005	14	40	FD	False	weighted_abs_torsion	0.09714028176010336	0.08291388132136436
gaussian_QRS	0.005	14	40	SG	False	abs_torsion	0.11271364939219639	0.08846947673435793
gaussian_QRS	0.005	14	40	SG	False	curvature	0.0024321483729568163	0.0029891944515301745
gaussian_QRS	0.005	14	40	SG	False	almost_curvature	0.016497902657698946	0.017032815805631884
gaussian_QRS	0.005	14	40	SG	False	weighted_abs_torsion	0.10232036018822642	0.08291388132136436
gaussian_QRS	0.005	14	40	SPEC	False	abs_torsion	0.12014366154068423	0.08846947673435793
gaussian_QRS	0.005	14	40	SPEC	False	curvature	0.0028500115279042923	0.0029891944515301745
gaussian_QRS	0.005	14	40	SPEC	False	almost_curvature	0.01662636875616099	0.017032815805631884
gaussian_QRS	0.005	14	40	SPEC	False	weighted_abs_torsion	0.09890990017621004	0.08291388132136436
gaussian_QRS	0.005	14	40	SG0SPEC	False	abs_torsion	0.11046154413315419	0.08846947673435793
gaussian_QRS	0.005	14	40	SG0SPEC	False	curvature	0.0027896592988621736	0.0029891944515301745
gaussian_QRS	0.005	14	40	SG0SPEC	False	almost_curvature	0.01647080194338435	0.017032815805631884
gaussian_QRS	0.005	14	40	SG0SPEC	False	weighted_abs_torsion	0.09910982944497432	0.08291388132136436
gaussian_QRS	0.005	14	40	TIK	False	abs_torsion	0.11005854153426069	0.08846947673435793
gaussian_QRS	0.005	14	40	TIK	False	curvature	0.0027858837912423783	0.0029891944515301745
gaussian_QRS	0.005	14	40	TIK	False	almost_curvature	0.016492800077962538	0.017032815805631884
gaussian_QRS	0.005	14	40	TIK	False	weighted_abs_torsion	0.09988889106591221	0.08291388132136436
gaussian_QRS	0.005	14	100	FD	False	abs_torsion	0.1870504949313047	0.08846947673435793
gaussian_QRS	0.005	14	100	FD	False	curvature	0.0029948439617024855	0.0029891944515301745
gaussian_QRS	0.005	14	100	FD	False	almost_curvature	0.017101531679870212	0.017032815805631884
gaussian_QRS	0.005	14	100	FD	False	weighted_abs_torsion	0.0860989717422779	0.08291388132136436
gaussian_QRS	0.005	14	100	SG	False	abs_torsion	0.13207367644054754	0.08846947673435793
gaussian_QRS	0.005	14	100	SG	False	curvature	0.0025126227490816612	0.0029891944515301745
gaussian_QRS	0.005	14	100	SG	False	almost_curvature	0.016981227551152306	0.017032815805631884
gaussian_QRS	0.005	14	100	SG	False	weighted_abs_torsion	0.09767269971483125	0.08291388132136436
gaussian_QRS	0.005	14	100	SPEC	False	abs_torsion	0.2462610938643744	0.08846947673435793
gaussian_QRS	0.005	14	100	SPEC	False	curvature	0.0031554188517287076	0.0029891944515301745
gaussian_QRS	0.005	14	100	SPEC	False	almost_curvature	0.01730281127781389	0.017032815805631884
gaussian_QRS	0.005	14	100	SPEC	False	weighted_abs_torsion	0.0889414849039723	0.08291388132136436
gaussian_QRS	0.005	14	100	SG0SPEC	False	abs_torsion	0.15792845020147356	0.08846947673435793
gaussian_QRS	0.005	14	100	SG0SPEC	False	curvature	0.0029406371586117495	0.0029891944515301745
gaussian_QRS	0.005	14	100	SG0SPEC	False	almost_curvature	0.016864876791968093	0.017032815805631884
gaussian_QRS	0.005	14	100	SG0SPEC	False	weighted_abs_torsion	0.09077659540616258	0.08291388132136436
gaussian_QRS	0.005	14	100	TIK	False	abs_torsion	0.10963955210803504	0.08846947673435793
gaussian_QRS	0.005	14	100	TIK	False	curvature	0.0028797506562069004	0.0029891944515301745
gaussian_QRS	0.005	14	100	TIK	False	almost_curvature	0.016734931829163406	0.017032815805631884
gaussian_QRS	0.005	14	100	TIK	False	weighted_abs_torsion	0.09498431658182525	0.08291388132136436
gaussian_QRS	0.005	14	150	FD	False	abs_torsion	0.2781033579150573	0.08846947673435793
gaussian_QRS	0.005	14	150	FD	False	curvature	0.00315750380743078	0.0029891944515301745
gaussian_QRS	0.005	14	150	FD	False	almost_curvature	0.017220945399958925	0.017032815805631884
gaussian_QRS	0.005	14	150	FD	False	weighted_abs_torsion	0.09771343898453715	0.08291388132136436
gaussian_QRS	0.005	14	150	SG	False	abs_torsion	0.12391637479062408	0.08846947673435793
gaussian_QRS	0.005	14	150	SG	False	curvature	0.00251397170602882	0.0029891944515301745
gaussian_QRS	0.005	14	150	SG	False	almost_curvature	0.016983845721759136	0.017032815805631884
gaussian_QRS	0.005	14	150	SG	False	weighted_abs_torsion	0.09783336636709024	0.08291388132136436
gaussian_QRS	0.005	14	150	SPEC	False	abs_torsion	0.5123942814643179	0.08846947673435793
gaussian_QRS	0.005	14	150	SPEC	False	curvature	0.0038687755219096497	0.0029891944515301745
gaussian_QRS	0.005	14	150	SPEC	False	almost_curvature	0.017604175330090427	0.017032815805631884
gaussian_QRS	0.005	14	150	SPEC	False	weighted_abs_torsion	0.16752354447377046	0.08291388132136436
gaussian_QRS	0.005	14	150	SG0SPEC	False	abs_torsion	0.2829890433101364	0.08846947673435793
gaussian_QRS	0.005	14	150	SG0SPEC	False	curvature	0.002974062751488409	0.0029891944515301745
gaussian_QRS	0.005	14	150	SG0SPEC	False	almost_curvature	0.01686232682905755	0.017032815805631884
gaussian_QRS	0.005	14	150	SG0SPEC	False	weighted_abs_torsion	0.09517708946130261	0.08291388132136436
gaussian_QRS	0.005	14	150	TIK	False	abs_torsion	0.11142314554352617	0.08846947673435793
gaussian_QRS	0.005	14	150	TIK	False	curvature	0.002879669448210008	0.0029891944515301745
gaussian_QRS	0.005	14	150	TIK	False	almost_curvature	0.01673597814557523	0.017032815805631884
gaussian_QRS	0.005	14	150	TIK	False	weighted_abs_torsion	0.09497801657211602	0.08291388132136436
gaussian_QRS	0.005	14	150	FD	True	abs_torsion	0.10067546775060518	0.08846947673435793
gaussian_QRS	0.005	14	150	FD	True	curvature	0.0019973886856524624	0.0029891944515301745
gaussian_QRS	0.005	14	150	FD	True	almost_curvature	0.013311725927547641	0.017032815805631884
gaussian_QRS	0.005	14	150	FD	True	weighted_abs_torsion	0.09214257633809096	0.08291388132136436
gaussian_QRS	0.005	14	150	SG	True	abs_torsion	0.10066917592103537	0.08846947673435793
gaussian_QRS	0.005	14	150	SG	True	curvature	0.0019959054081537925	0.0029891944515301745
gaussian_QRS	0.005	14	150	SG	True	almost_curvature	0.013309903890773403	0.017032815805631884
gaussian_QRS	0.005	14	150	SG	True	weighted_abs_torsion	0.09229981915278875	0.08291388132136436
gaussian_QRS	0.005	14	150	SPEC	True	abs_torsion	0.10069204455918812	0.08846947673435793
gaussian_QRS	0.005	14	150	SPEC	True	curvature	0.001997419302781603	0.0029891944515301745
gaussian_QRS	0.005	14	150	SPEC	True	almost_curvature	0.013311747857002131	0.017032815805631884
gaussian_QRS	0.005	14	150	SPEC	True	weighted_abs_torsion	0.09214265674486423	0.08291388132136436
gaussian_QRS	0.005	14	150	SG0SPEC	True	abs_torsion	0.1004497747725217	0.08846947673435793
gaussian_QRS	0.005	14	150	SG0SPEC	True	curvature	0.0019914249010215385	0.0029891944515301745
gaussian_QRS	0.005	14	150	SG0SPEC	True	almost_curvature	0.013310445911707203	0.017032815805631884
gaussian_QRS	0.005	14	150	SG0SPEC	True	weighted_abs_torsion	0.09234981898224622	0.08291388132136436
gaussian_QRS	0.005	14	150	TIK	True	abs_torsion	0.10129984840671566	0.08846947673435793
gaussian_QRS	0.005	14	150	TIK	True	curvature	0.0019827011926277596	0.0029891944515301745
gaussian_QRS	0.005	14	150	TIK	True	almost_curvature	0.013265410336888831	0.017032815805631884
gaussian_QRS	0.005	14	150	TIK	True	weighted_abs_torsion	0.09282847648819736	0.08291388132136436
gaussian_QRS	0.005	15	40	FD	False	abs_torsion	0.11816143874389566	0.08846947673435793
gaussian_QRS	0.005	15	40	FD	False	curvature	0.002759830748574021	0.0029891944515301745
gaussian_QRS	0.005	15	40	FD	False	almost_curvature	0.01634979233854498	0.017032815805631884
gaussian_QRS	0.005	15	40	FD	False	weighted_abs_torsion	0.09825818615605456	0.08291388132136436
gaussian_QRS	0.005	15	40	SG	False	abs_torsion	0.11866645775829221	0.08846947673435793
gaussian_QRS	0.005	15	40	SG	False	curvature	0.0024189961160755295	0.0029891944515301745
gaussian_QRS	0.005	15	40	SG	False	almost_curvature	0.01636065731508544	0.017032815805631884
gaussian_QRS	0.005	15	40	SG	False	weighted_abs_torsion	0.10351214318901722	0.08291388132136436
gaussian_QRS	0.005	15	40	SPEC	False	abs_torsion	0.12155174358840468	0.08846947673435793
gaussian_QRS	0.005	15	40	SPEC	False	curvature	0.0028333967523138715	0.0029891944515301745
gaussian_QRS	0.005	15	40	SPEC	False	almost_curvature	0.01648756223423605	0.017032815805631884
gaussian_QRS	0.005	15	40	SPEC	False	weighted_abs_torsion	0.10004150289649665	0.08291388132136436
gaussian_QRS	0.005	15	40	SG0SPEC	False	abs_torsion	0.12049482162296536	0.08846947673435793
gaussian_QRS	0.005	15	40	SG0SPEC	False	curvature	0.0027731094230713203	0.0029891944515301745
gaussian_QRS	0.005	15	40	SG0SPEC	False	almost_curvature	0.01633746407022367	0.017032815805631884
gaussian_QRS	0.005	15	40	SG0SPEC	False	weighted_abs_torsion	0.10028593130353011	0.08291388132136436
gaussian_QRS	0.005	15	40	TIK	False	abs_torsion	0.12398168955316953	0.08846947673435793
gaussian_QRS	0.005	15	40	TIK	False	curvature	0.002769252950211818	0.0029891944515301745
gaussian_QRS	0.005	15	40	TIK	False	almost_curvature	0.016361978546203276	0.017032815805631884
gaussian_QRS	0.005	15	40	TIK	False	weighted_abs_torsion	0.10107607186731406	0.08291388132136436
gaussian_QRS	0.005	15	100	FD	False	abs_torsion	0.37254838076724617	0.08846947673435793
gaussian_QRS	0.005	15	100	FD	False	curvature	0.002988316498426403	0.0029891944515301745
gaussian_QRS	0.005	15	100	FD	False	almost_curvature	0.0168809859504739	0.017032815805631884
gaussian_QRS	0.005	15	100	FD	False	weighted_abs_torsion	0.08774750447206493	0.08291388132136436
gaussian_QRS	0.005	15	100	SG	False	abs_torsion	0.14870047043994802	0.08846947673435793
gaussian_QRS	0.005	15	100	SG	False	curvature	0.002496858268282787	0.0029891944515301745
gaussian_QRS	0.005	15	100	SG	False	almost_curvature	0.016799830927505477	0.017032815805631884
gaussian_QRS	0.005	15	100	SG	False	weighted_abs_torsion	0.09774750931590875	0.08291388132136436
gaussian_QRS	0.005	15	100	SPEC	False	abs_torsion	0.31455330959432354	0.08846947673435793
gaussian_QRS	0.005	15	100	SPEC	False	curvature	0.0031624290796588685	0.0029891944515301745
gaussian_QRS	0.005	15	100	SPEC	False	almost_curvature	0.01707236051399772	0.017032815805631884
gaussian_QRS	0.005	15	100	SPEC	False	weighted_abs_torsion	0.09376297249194646	0.08291388132136436
gaussian_QRS	0.005	15	100	SG0SPEC	False	abs_torsion	0.20267359490420594	0.08846947673435793
gaussian_QRS	0.005	15	100	SG0SPEC	False	curvature	0.0029152238973252425	0.0029891944515301745
gaussian_QRS	0.005	15	100	SG0SPEC	False	almost_curvature	0.016721632367283013	0.017032815805631884
gaussian_QRS	0.005	15	100	SG0SPEC	False	weighted_abs_torsion	0.0908410264477124	0.08291388132136436
gaussian_QRS	0.005	15	100	TIK	False	abs_torsion	0.1276977096472358	0.08846947673435793
gaussian_QRS	0.005	15	100	TIK	False	curvature	0.0028615952036051993	0.0029891944515301745
gaussian_QRS	0.005	15	100	TIK	False	almost_curvature	0.01658998922846936	0.017032815805631884
gaussian_QRS	0.005	15	100	TIK	False	weighted_abs_torsion	0.0957191884784634	0.08291388132136436
gaussian_QRS	0.005	15	150	FD	False	abs_torsion	0.2876251775751114	0.08846947673435793
gaussian_QRS	0.005	15	150	FD	False	curvature	0.003200810235381967	0.0029891944515301745
gaussian_QRS	0.005	15	150	FD	False	almost_curvature	0.017004080193356592	0.017032815805631884
gaussian_QRS	0.005	15	150	FD	False	weighted_abs_torsion	0.09701388971521827	0.08291388132136436
gaussian_QRS	0.005	15	150	SG	False	abs_torsion	0.14253580104111582	0.08846947673435793
gaussian_QRS	0.005	15	150	SG	False	curvature	0.002498655480223971	0.0029891944515301745
gaussian_QRS	0.005	15	150	SG	False	almost_curvature	0.016800465587397423	0.017032815805631884
gaussian_QRS	0.005	15	150	SG	False	weighted_abs_torsion	0.0980028623549421	0.08291388132136436
gaussian_QRS	0.005	15	150	SPEC	False	abs_torsion	0.43207223412234885	0.08846947673435793
gaussian_QRS	0.005	15	150	SPEC	False	curvature	0.004022433780446147	0.0029891944515301745
gaussian_QRS	0.005	15	150	SPEC	False	almost_curvature	0.017482567257138374	0.017032815805631884
gaussian_QRS	0.005	15	150	SPEC	False	weighted_abs_torsion	0.15437458480008837	0.08291388132136436
gaussian_QRS	0.005	15	150	SG0SPEC	False	abs_torsion	0.3207116604188372	0.08846947673435793
gaussian_QRS	0.005	15	150	SG0SPEC	False	curvature	0.002967419439504874	0.0029891944515301745
gaussian_QRS	0.005	15	150	SG0SPEC	False	almost_curvature	0.016741438997032183	0.017032815805631884
gaussian_QRS	0.005	15	150	SG0SPEC	False	weighted_abs_torsion	0.09416303214448919	0.08291388132136436
gaussian_QRS	0.005	15	150	TIK	False	abs_torsion	0.13897701381126012	0.08846947673435793
gaussian_QRS	0.005	15	150	TIK	False	curvature	0.002861728633308224	0.0029891944515301745
gaussian_QRS	0.005	15	150	TIK	False	almost_curvature	0.01659045336088158	0.017032815805631884
gaussian_QRS	0.005	15	150	TIK	False	weighted_abs_torsion	0.09572663482503006	0.08291388132136436
gaussian_QRS	0.005	15	150	FD	True	abs_torsion	0.10106142374541374	0.08846947673435793
gaussian_QRS	0.005	15	150	FD	True	curvature	0.001988128486186312	0.0029891944515301745
gaussian_QRS	0.005	15	150	FD	True	almost_curvature	0.013219965809728163	0.017032815805631884
gaussian_QRS	0.005	15	150	FD	True	weighted_abs_torsion	0.09317081297736234	0.08291388132136436
gaussian_QRS	0.005	15	150	SG	True	abs_torsion	0.09717979821246413	0.08846947673435793
gaussian_QRS	0.005	15	150	SG	True	curvature	0.001986625588619054	0.0029891944515301745
gaussian_QRS	0.005	15	150	SG	True	almost_curvature	0.013218305671588415	0.017032815805631884
gaussian_QRS	0.005	15	150	SG	True	weighted_abs_torsion	0.09333337305962335	0.08291388132136436
gaussian_QRS	0.005	15	150	SPEC	True	abs_torsion	0.10114446830838948	0.08846947673435793
gaussian_QRS	0.005	15	150	SPEC	True	curvature	0.001988159539521544	0.0029891944515301745
gaussian_QRS	0.005	15	150	SPEC	True	almost_curvature	0.013219989022627148	0.017032815805631884
gaussian_QRS	0.005	15	150	SPEC	True	weighted_abs_torsion	0.0931708702720895	0.08291388132136436
gaussian_QRS	0.005	15	150	SG0SPEC	True	abs_torsion	0.09232998347263051	0.08846947673435793
gaussian_QRS	0.005	15	150	SG0SPEC	True	curvature	0.001982045863572741	0.0029891944515301745
gaussian_QRS	0.005	15	150	SG0SPEC	True	almost_curvature	0.013218780757813358	0.017032815805631884
gaussian_QRS	0.005	15	150	SG0SPEC	True	weighted_abs_torsion	0.09335764612139753	0.08291388132136436
gaussian_QRS	0.005	15	150	TIK	True	abs_torsion	0.08966528603838968	0.08846947673435793
gaussian_QRS	0.005	15	150	TIK	True	curvature	0.0019732557304856907	0.0029891944515301745
gaussian_QRS	0.005	15	150	TIK	True	almost_curvature	0.013174003526146033	0.017032815805631884
gaussian_QRS	0.005	15	150	TIK	True	weighted_abs_torsion	0.09380606510361612	0.08291388132136436
gaussian_QRS	0.005	16	40	FD	False	abs_torsion	0.10412782087309251	0.08846947673435793
gaussian_QRS	0.005	16	40	FD	False	curvature	0.0027686066970184996	0.0029891944515301745
gaussian_QRS	0.005	16	40	FD	False	almost_curvature	0.01647113840359543	0.017032815805631884
gaussian_QRS	0.005	16	40	FD	False	weighted_abs_torsion	0.0966628846397673	0.08291388132136436
gaussian_QRS	0.005	16	40	SG	False	abs_torsion	0.1717638707696484	0.08846947673435793
gaussian_QRS	0.005	16	40	SG	False	curvature	0.002423558483233488	0.0029891944515301745
gaussian_QRS	0.005	16	40	SG	False	almost_curvature	0.016480040586871816	0.017032815805631884
gaussian_QRS	0.005	16	40	SG	False	weighted_abs_torsion	0.10209984760473759	0.08291388132136436
gaussian_QRS	0.005	16	40	SPEC	False	abs_torsion	0.10684264111946051	0.08846947673435793
gaussian_QRS	0.005	16	40	SPEC	False	curvature	0.0028433895959221202	0.0029891944515301745
gaussian_QRS	0.005	16	40	SPEC	False	almost_curvature	0.0166103929636721	0.017032815805631884
gaussian_QRS	0.005	16	40	SPEC	False	weighted_abs_torsion	0.0983529945699076	0.08291388132136436
gaussian_QRS	0.005	16	40	SG0SPEC	False	abs_torsion	0.11130703094140448	0.08846947673435793
gaussian_QRS	0.005	16	40	SG0SPEC	False	curvature	0.0027811355692586768	0.0029891944515301745
gaussian_QRS	0.005	16	40	SG0SPEC	False	almost_curvature	0.016458583179997304	0.017032815805631884
gaussian_QRS	0.005	16	40	SG0SPEC	False	weighted_abs_torsion	0.0986742653352005	0.08291388132136436
gaussian_QRS	0.005	16	40	TIK	False	abs_torsion	0.129254562968858	0.08846947673435793
gaussian_QRS	0.005	16	40	TIK	False	curvature	0.0027754489566616464	0.0029891944515301745
gaussian_QRS	0.005	16	40	TIK	False	almost_curvature	0.016482896850802498	0.017032815805631884
gaussian_QRS	0.005	16	40	TIK	False	weighted_abs_torsion	0.09945952336088833	0.08291388132136436
gaussian_QRS	0.005	16	100	FD	False	abs_torsion	0.28335602510735836	0.08846947673435793
gaussian_QRS	0.005	16	100	FD	False	curvature	0.0030012457511019762	0.0029891944515301745
gaussian_QRS	0.005	16	100	FD	False	almost_curvature	0.016988720210193292	0.017032815805631884
gaussian_QRS	0.005	16	100	FD	False	weighted_abs_torsion	0.08616748187128359	0.08291388132136436
gaussian_QRS	0.005	16	100	SG	False	abs_torsion	0.13812357145941684	0.08846947673435793
gaussian_QRS	0.005	16	100	SG	False	curvature	0.002506477565243144	0.0029891944515301745
gaussian_QRS	0.005	16	100	SG	False	almost_curvature	0.016901541743743753	0.017032815805631884
gaussian_QRS	0.005	16	100	SG	False	weighted_abs_torsion	0.09620470897900292	0.08291388132136436
gaussian_QRS	0.005	16	100	SPEC	False	abs_torsion	0.3386044520625985	0.08846947673435793
gaussian_QRS	0.005	16	100	SPEC	False	curvature	0.003181612301315801	0.0029891944515301745
gaussian_QRS	0.005	16	100	SPEC	False	almost_curvature	0.01718179389534944	0.017032815805631884
gaussian_QRS	0.005	16	100	SPEC	False	weighted_abs_torsion	0.08972211948533097	0.08291388132136436
gaussian_QRS	0.005	16	100	SG0SPEC	False	abs_torsion	0.2215996632871721	0.08846947673435793
gaussian_QRS	0.005	16	100	SG0SPEC	False	curvature	0.002929138019256314	0.0029891944515301745
gaussian_QRS	0.005	16	100	SG0SPEC	False	almost_curvature	0.016817394015876293	0.017032815805631884
gaussian_QRS	0.005	16	100	SG0SPEC	False	weighted_abs_torsion	0.08957909865766994	0.08291388132136436
gaussian_QRS	0.005	16	100	TIK	False	abs_torsion	0.12631640642837183	0.08846947673435793
gaussian_QRS	0.005	16	100	TIK	False	curvature	0.0028740604348346938	0.0029891944515301745
gaussian_QRS	0.005	16	100	TIK	False	almost_curvature	0.016699093693299534	0.017032815805631884
gaussian_QRS	0.005	16	100	TIK	False	weighted_abs_torsion	0.09387988985187352	0.08291388132136436
gaussian_QRS	0.005	16	150	FD	False	abs_torsion	0.2679416981467086	0.08846947673435793
gaussian_QRS	0.005	16	150	FD	False	curvature	0.0031443854052545872	0.0029891944515301745
gaussian_QRS	0.005	16	150	FD	False	almost_curvature	0.01713543705055793	0.017032815805631884
gaussian_QRS	0.005	16	150	FD	False	weighted_abs_torsion	0.09262039586706593	0.08291388132136436
gaussian_QRS	0.005	16	150	SG	False	abs_torsion	0.1551425127644779	0.08846947673435793
gaussian_QRS	0.005	16	150	SG	False	curvature	0.0025073836443113354	0.0029891944515301745
gaussian_QRS	0.005	16	150	SG	False	almost_curvature	0.016902502649380067	0.017032815805631884
gaussian_QRS	0.005	16	150	SG	False	weighted_abs_torsion	0.09630531797792505	0.08291388132136436
gaussian_QRS	0.005	16	150	SPEC	False	abs_torsion	0.44334936046995554	0.08846947673435793
gaussian_QRS	0.005	16	150	SPEC	False	curvature	0.003612791633464943	0.0029891944515301745
gaussian_QRS	0.005	16	150	SPEC	False	almost_curvature	0.017501532790028772	0.017032815805631884
gaussian_QRS	0.005	16	150	SPEC	False	weighted_abs_torsion	0.12438214247511624	0.08291388132136436
gaussian_QRS	0.005	16	150	SG0SPEC	False	abs_torsion	0.21244583152677485	0.08846947673435793
gaussian_QRS	0.005	16	150	SG0SPEC	False	curvature	0.0029623966900536374	0.0029891944515301745
gaussian_QRS	0.005	16	150	SG0SPEC	False	almost_curvature	0.016828320538064566	0.017032815805631884
gaussian_QRS	0.005	16	150	SG0SPEC	False	weighted_abs_torsion	0.0916520254597989	0.08291388132136436
gaussian_QRS	0.005	16	150	TIK	False	abs_torsion	0.12365076284387211	0.08846947673435793
gaussian_QRS	0.005	16	150	TIK	False	curvature	0.002874126599550156	0.0029891944515301745
gaussian_QRS	0.005	16	150	TIK	False	almost_curvature	0.01669949854703271	0.017032815805631884
gaussian_QRS	0.005	16	150	TIK	False	weighted_abs_torsion	0.09388771457072026	0.08291388132136436
gaussian_QRS	0.005	16	150	FD	True	abs_torsion	0.11375580470024378	0.08846947673435793
gaussian_QRS	0.005	16	150	FD	True	curvature	0.001993135450378375	0.0029891944515301745
gaussian_QRS	0.005	16	150	FD	True	almost_curvature	0.013332301263366278	0.017032815805631884
gaussian_QRS	0.005	16	150	FD	True	weighted_abs_torsion	0.09201103730533669	0.08291388132136436
gaussian_QRS	0.005	16	150	SG	True	abs_torsion	0.11383109879441125	0.08846947673435793
gaussian_QRS	0.005	16	150	SG	True	curvature	0.001991457961276419	0.0029891944515301745
gaussian_QRS	0.005	16	150	SG	True	almost_curvature	0.013331680096311731	0.017032815805631884
gaussian_QRS	0.005	16	150	SG	True	weighted_abs_torsion	0.09217569470149488	0.08291388132136436
gaussian_QRS	0.005	16	150	SPEC	True	abs_torsion	0.1138154966865218	0.08846947673435793
gaussian_QRS	0.005	16	150	SPEC	True	curvature	0.001993169800216865	0.0029891944515301745
gaussian_QRS	0.005	16	150	SPEC	True	almost_curvature	0.013332318520051192	0.017032815805631884
gaussian_QRS	0.005	16	150	SPEC	True	weighted_abs_torsion	0.09201095993026417	0.08291388132136436
gaussian_QRS	0.005	16	150	SG0SPEC	True	abs_torsion	0.10822420781519682	0.08846947673435793
gaussian_QRS	0.005	16	150	SG0SPEC	True	curvature	0.0019864666245447355	0.0029891944515301745
gaussian_QRS	0.005	16	150	SG0SPEC	True	almost_curvature	0.013332920020366582	0.017032815805631884
gaussian_QRS	0.005	16	150	SG0SPEC	True	weighted_abs_torsion	0.09223029753838166	0.08291388132136436
gaussian_QRS	0.005	16	150	TIK	True	abs_torsion	0.10735441754112096	0.08846947673435793
gaussian_QRS	0.005	16	150	TIK	True	curvature	0.0019767314248537856	0.0029891944515301745
gaussian_QRS	0.005	16	150	TIK	True	almost_curvature	0.013290164491176353	0.017032815805631884
gaussian_QRS	0.005	16	150	TIK	True	weighted_abs_torsion	0.09267547137265364	0.08291388132136436
gaussian_QRS	0.005	17	40	FD	False	abs_torsion	0.13587353412014816	0.08846947673435793
gaussian_QRS	0.005	17	40	FD	False	curvature	0.0027470372525158064	0.0029891944515301745
gaussian_QRS	0.005	17	40	FD	False	almost_curvature	0.01637399494135401	0.017032815805631884
gaussian_QRS	0.005	17	40	FD	False	weighted_abs_torsion	0.09659815622646538	0.08291388132136436
gaussian_QRS	0.005	17	40	SG	False	abs_torsion	0.1117867524485259	0.08846947673435793
gaussian_QRS	0.005	17	40	SG	False	curvature	0.002410159507791039	0.0029891944515301745
gaussian_QRS	0.005	17	40	SG	False	almost_curvature	0.01638638442532301	0.017032815805631884
gaussian_QRS	0.005	17	40	SG	False	weighted_abs_torsion	0.10213023150228841	0.08291388132136436
gaussian_QRS	0.005	17	40	SPEC	False	abs_torsion	0.13977796417422383	0.08846947673435793
gaussian_QRS	0.005	17	40	SPEC	False	curvature	0.0028199065709153736	0.0029891944515301745
gaussian_QRS	0.005	17	40	SPEC	False	almost_curvature	0.0165116481397077	0.017032815805631884
gaussian_QRS	0.005	17	40	SPEC	False	weighted_abs_torsion	0.09821041382381775	0.08291388132136436
gaussian_QRS	0.005	17	40	SG0SPEC	False	abs_torsion	0.13805017229068667	0.08846947673435793
gaussian_QRS	0.005	17	40	SG0SPEC	False	curvature	0.0027606301966417697	0.0029891944515301745
gaussian_QRS	0.005	17	40	SG0SPEC	False	almost_curvature	0.016362586565747027	0.017032815805631884
gaussian_QRS	0.005	17	40	SG0SPEC	False	weighted_abs_torsion	0.09870144911513568	0.08291388132136436
gaussian_QRS	0.005	17	40	TIK	False	abs_torsion	0.1376349346654442	0.08846947673435793
gaussian_QRS	0.005	17	40	TIK	False	curvature	0.0027574255834533867	0.0029891944515301745
gaussian_QRS	0.005	17	40	TIK	False	almost_curvature	0.01638736182907996	0.017032815805631884
gaussian_QRS	0.005	17	40	TIK	False	weighted_abs_torsion	0.09977006896516502	0.08291388132136436
gaussian_QRS	0.005	17	100	FD	False	abs_torsion	0.21224244016719246	0.08846947673435793
gaussian_QRS	0.005	17	100	FD	False	curvature	0.0030550911678832874	0.0029891944515301745
gaussian_QRS	0.005	17	100	FD	False	almost_curvature	0.017001908551026228	0.017032815805631884
gaussian_QRS	0.005	17	100	FD	False	weighted_abs_torsion	0.0867275376843043	0.08291388132136436
gaussian_QRS	0.005	17	100	SG	False	abs_torsion	0.18717662735700208	0.08846947673435793
gaussian_QRS	0.005	17	100	SG	False	curvature	0.0024858165454725153	0.0029891944515301745
gaussian_QRS	0.005	17	100	SG	False	almost_curvature	0.01686867840596808	0.017032815805631884
gaussian_QRS	0.005	17	100	SG	False	weighted_abs_torsion	0.0957095680300513	0.08291388132136436
gaussian_QRS	0.005	17	100	SPEC	False	abs_torsion	0.2711526175423954	0.08846947673435793
gaussian_QRS	0.005	17	100	SPEC	False	curvature	0.0032714685021000773	0.0029891944515301745
gaussian_QRS	0.005	17	100	SPEC	False	almost_curvature	0.01720178710396348	0.017032815805631884
gaussian_QRS	0.005	17	100	SPEC	False	weighted_abs_torsion	0.09457781975768517	0.08291388132136436
gaussian_QRS	0.005	17	100	SG0SPEC	False	abs_torsion	0.14212686584127976	0.08846947673435793
gaussian_QRS	0.005	17	100	SG0SPEC	False	curvature	0.0028870422359207836	0.0029891944515301745
gaussian_QRS	0.005	17	100	SG0SPEC	False	almost_curvature	0.01675317225821512	0.017032815805631884
gaussian_QRS	0.005	17	100	SG0SPEC	False	weighted_abs_torsion	0.08794898707759297	0.08291388132136436
gaussian_QRS	0.005	17	100	TIK	False	abs_torsion	0.12040686488535195	0.08846947673435793
gaussian_QRS	0.005	17	100	TIK	False	curvature	0.0028468543480904313	0.0029891944515301745
gaussian_QRS	0.005	17	100	TIK	False	almost_curvature	0.016609974336055162	0.017032815805631884
gaussian_QRS	0.005	17	100	TIK	False	weighted_abs_torsion	0.0928585650746728	0.08291388132136436
gaussian_QRS	0.005	17	150	FD	False	abs_torsion	0.2678989825947837	0.08846947673435793
gaussian_QRS	0.005	17	150	FD	False	curvature	0.0032136725682722954	0.0029891944515301745
gaussian_QRS	0.005	17	150	FD	False	almost_curvature	0.017088737527169964	0.017032815805631884
gaussian_QRS	0.005	17	150	FD	False	weighted_abs_torsion	0.09428702662647707	0.08291388132136436
gaussian_QRS	0.005	17	150	SG	False	abs_torsion	0.20208419979044717	0.08846947673435793
gaussian_QRS	0.005	17	150	SG	False	curvature	0.0024870278160863133	0.0029891944515301745
gaussian_QRS	0.005	17	150	SG	False	almost_curvature	0.016888327238793042	0.017032815805631884
gaussian_QRS	0.005	17	150	SG	False	weighted_abs_torsion	0.09580990566050722	0.08291388132136436
gaussian_QRS	0.005	17	150	SPEC	False	abs_torsion	0.5028658671351025	0.08846947673435793
gaussian_QRS	0.005	17	150	SPEC	False	curvature	0.0038819560196709686	0.0029891944515301745
gaussian_QRS	0.005	17	150	SPEC	False	almost_curvature	0.01750658487366746	0.017032815805631884
gaussian_QRS	0.005	17	150	SPEC	False	weighted_abs_torsion	0.13460181520787265	0.08291388132136436
gaussian_QRS	0.005	17	150	SG0SPEC	False	abs_torsion	0.2930265394738606	0.08846947673435793
gaussian_QRS	0.005	17	150	SG0SPEC	False	curvature	0.002920475008982521	0.0029891944515301745
gaussian_QRS	0.005	17	150	SG0SPEC	False	almost_curvature	0.01677872184846712	0.017032815805631884
gaussian_QRS	0.005	17	150	SG0SPEC	False	weighted_abs_torsion	0.0916325913341689	0.08291388132136436
gaussian_QRS	0.005	17	150	TIK	False	abs_torsion	0.12391924571824538	0.08846947673435793
gaussian_QRS	0.005	17	150	TIK	False	curvature	0.0028472859149397517	0.0029891944515301745
gaussian_QRS	0.005	17	150	TIK	False	almost_curvature	0.016610331194253404	0.017032815805631884
gaussian_QRS	0.005	17	150	TIK	False	weighted_abs_torsion	0.09286121851034555	0.08291388132136436
gaussian_QRS	0.005	17	150	FD	True	abs_torsion	0.10602381709327595	0.08846947673435793
gaussian_QRS	0.005	17	150	FD	True	curvature	0.001984545691724201	0.0029891944515301745
gaussian_QRS	0.005	17	150	FD	True	almost_curvature	0.013246287463656345	0.017032815805631884
gaussian_QRS	0.005	17	150	FD	True	weighted_abs_torsion	0.09217113220099579	0.08291388132136436
gaussian_QRS	0.005	17	150	SG	True	abs_torsion	0.1053113384664179	0.08846947673435793
gaussian_QRS	0.005	17	150	SG	True	curvature	0.0019830327434916866	0.0029891944515301745
gaussian_QRS	0.005	17	150	SG	True	almost_curvature	0.013245592683122023	0.017032815805631884
gaussian_QRS	0.005	17	150	SG	True	weighted_abs_torsion	0.09234569464792512	0.08291388132136436
gaussian_QRS	0.005	17	150	SPEC	True	abs_torsion	0.10608485646959898	0.08846947673435793
gaussian_QRS	0.005	17	150	SPEC	True	curvature	0.0019845765746324823	0.0029891944515301745
gaussian_QRS	0.005	17	150	SPEC	True	almost_curvature	0.013246305246803447	0.017032815805631884
gaussian_QRS	0.005	17	150	SPEC	True	weighted_abs_torsion	0.09217074278291466	0.08291388132136436
gaussian_QRS	0.005	17	150	SG0SPEC	True	abs_torsion	0.10211249739488518	0.08846947673435793
gaussian_QRS	0.005	17	150	SG0SPEC	True	curvature	0.0019786517018019166	0.0029891944515301745
gaussian_QRS	0.005	17	150	SG0SPEC	True	almost_curvature	0.013246846886490832	0.017032815805631884
gaussian_QRS	0.005	17	150	SG0SPEC	True	weighted_abs_torsion	0.09244165647222773	0.08291388132136436
gaussian_QRS	0.005	17	150	TIK	True	abs_torsion	0.10060234631977469	0.08846947673435793
gaussian_QRS	0.005	17	150	TIK	True	curvature	0.001970025786569303	0.0029891944515301745
gaussian_QRS	0.005	17	150	TIK	True	almost_curvature	0.013204580782251365	0.017032815805631884
gaussian_QRS	0.005	17	150	TIK	True	weighted_abs_torsion	0.09297250917054399	0.08291388132136436
gaussian_QRS	0.005	18	40	FD	False	abs_torsion	0.12171563343221788	0.08846947673435793
gaussian_QRS	0.005	18	40	FD	False	curvature	0.0027649019722908582	0.0029891944515301745
gaussian_QRS	0.005	18	40	FD	False	almost_curvature	0.016366805011975575	0.017032815805631884
gaussian_QRS	0.005	18	40	FD	False	weighted_abs_torsion	0.09866166694572875	0.08291388132136436
gaussian_QRS	0.005	18	40	SG	False	abs_torsion	0.11258222386259702	0.08846947673435793
gaussian_QRS	0.005	18	40	SG	False	curvature	0.002424779836018292	0.0029891944515301745
gaussian_QRS	0.005	18	40	SG	False	almost_curvature	0.01637791649567328	0.017032815805631884
gaussian_QRS	0.005	18	40	SG	False	weighted_abs_torsion	0.10374426734197208	0.08291388132136436
gaussian_QRS	0.005	18	40	SPEC	False	abs_torsion	0.1494994907632537	0.08846947673435793
gaussian_QRS	0.005	18	40	SPEC	False	curvature	0.0028383283396743847	0.0029891944515301745
gaussian_QRS	0.005	18	40	SPEC	False	almost_curvature	0.016505510253119894	0.017032815805631884
gaussian_QRS	0.005	18	40	SPEC	False	weighted_abs_torsion	0.10052687551287956	0.08291388132136436
gaussian_QRS	0.005	18	40	SG0SPEC	False	abs_torsion	0.11554984501685879	0.08846947673435793
gaussian_QRS	0.005	18	40	SG0SPEC	False	curvature	0.002778810964520604	0.0029891944515301745
gaussian_QRS	0.005	18	40	SG0SPEC	False	almost_curvature	0.016354051596393644	0.017032815805631884
gaussian_QRS	0.005	18	40	SG0SPEC	False	weighted_abs_torsion	0.1006388958078558	0.08291388132136436
gaussian_QRS	0.005	18	40	TIK	False	abs_torsion	0.12216389473657782	0.08846947673435793
gaussian_QRS	0.005	18	40	TIK	False	curvature	0.0027760073071182627	0.0029891944515301745
gaussian_QRS	0.005	18	40	TIK	False	almost_curvature	0.016379638105108	0.017032815805631884
gaussian_QRS	0.005	18	40	TIK	False	weighted_abs_torsion	0.10139786572625557	0.08291388132136436
gaussian_QRS	0.005	18	100	FD	False	abs_torsion	0.1918504510361115	0.08846947673435793
gaussian_QRS	0.005	18	100	FD	False	curvature	0.002989789353471474	0.0029891944515301745
gaussian_QRS	0.005	18	100	FD	False	almost_curvature	0.017015181050870833	0.017032815805631884
gaussian_QRS	0.005	18	100	FD	False	weighted_abs_torsion	0.09038778395401904	0.08291388132136436
gaussian_QRS	0.005	18	100	SG	False	abs_torsion	0.1775483365350557	0.08846947673435793
gaussian_QRS	0.005	18	100	SG	False	curvature	0.002503397926912328	0.0029891944515301745
gaussian_QRS	0.005	18	100	SG	False	almost_curvature	0.016887166690002217	0.017032815805631884
gaussian_QRS	0.005	18	100	SG	False	weighted_abs_torsion	0.0994553505085032	0.08291388132136436
gaussian_QRS	0.005	18	100	SPEC	False	abs_torsion	0.2691650383068801	0.08846947673435793
gaussian_QRS	0.005	18	100	SPEC	False	curvature	0.0031521574009383485	0.0029891944515301745
gaussian_QRS	0.005	18	100	SPEC	False	almost_curvature	0.017223196328985425	0.017032815805631884
gaussian_QRS	0.005	18	100	SPEC	False	weighted_abs_torsion	0.09614621903636408	0.08291388132136436
gaussian_QRS	0.005	18	100	SG0SPEC	False	abs_torsion	0.1593740843835194	0.08846947673435793
gaussian_QRS	0.005	18	100	SG0SPEC	False	curvature	0.002928062000016282	0.0029891944515301745
gaussian_QRS	0.005	18	100	SG0SPEC	False	almost_curvature	0.016772556307646458	0.017032815805631884
gaussian_QRS	0.005	18	100	SG0SPEC	False	weighted_abs_torsion	0.09301156047471557	0.08291388132136436
gaussian_QRS	0.005	18	100	TIK	False	abs_torsion	0.13428715941681743	0.08846947673435793
gaussian_QRS	0.005	18	100	TIK	False	curvature	0.002867775235730119	0.0029891944515301745
gaussian_QRS	0.005	18	100	TIK	False	almost_curvature	0.01661638842100565	0.017032815805631884
gaussian_QRS	0.005	18	100	TIK	False	weighted_abs_torsion	0.09663574517866558	0.08291388132136436
gaussian_QRS	0.005	18	150	FD	False	abs_torsion	0.300434758646531	0.08846947673435793
gaussian_QRS	0.005	18	150	FD	False	curvature	0.0031784226242124133	0.0029891944515301745
gaussian_QRS	0.005	18	150	FD	False	almost_curvature	0.017163146207875242	0.017032815805631884
gaussian_QRS	0.005	18	150	FD	False	weighted_abs_torsion	0.09573038110754656	0.08291388132136436
gaussian_QRS	0.005	18	150	SG	False	abs_torsion	0.18024603077146648	0.08846947673435793
gaussian_QRS	0.005	18	150	SG	False	curvature	0.0025048422894840714	0.0029891944515301745
gaussian_QRS	0.005	18	150	SG	False	almost_curvature	0.016889732453615598	0.017032815805631884
gaussian_QRS	0.005	18	150	SG	False	weighted_abs_torsion	0.0994558885370101	0.08291388132136436
gaussian_QRS	0.005	18	150	SPEC	False	abs_torsion	0.4471735322486235	0.08846947673435793
gaussian_QRS	0.005	18	150	SPEC	False	curvature	0.003948421213070573	0.0029891944515301745
gaussian_QRS	0.005	18	150	SPEC	False	almost_curvature	0.017640225900549165	0.017032815805631884
gaussian_QRS	0.005	18	150	SPEC	False	weighted_abs_torsion	0.13079365948388064	0.08291388132136436
gaussian_QRS	0.005	18	150	SG0SPEC	False	abs_torsion	0.2508546288076053	0.08846947673435793
gaussian_QRS	0.005	18	150	SG0SPEC	False	curvature	0.002961746022408414	0.0029891944515301745
gaussian_QRS	0.005	18	150	SG0SPEC	False	almost_curvature	0.016790356829001523	0.017032815805631884
gaussian_QRS	0.005	18	150	SG0SPEC	False	weighted_abs_torsion	0.09638864024853733	0.08291388132136436
gaussian_QRS	0.005	18	150	TIK	False	abs_torsion	0.135224166348884	0.08846947673435793
gaussian_QRS	0.005	18	150	TIK	False	curvature	0.0028678590463163496	0.0029891944515301745
gaussian_QRS	0.005	18	150	TIK	False	almost_curvature	0.016616582813680357	0.017032815805631884
gaussian_QRS	0.005	18	150	TIK	False	weighted_abs_torsion	0.0966360636718687	0.08291388132136436
gaussian_QRS	0.005	18	150	FD	True	abs_torsion	0.09903168259472217	0.08846947673435793
gaussian_QRS	0.005	18	150	FD	True	curvature	0.001992718916188958	0.0029891944515301745
gaussian_QRS	0.005	18	150	FD	True	almost_curvature	0.013236229218569862	0.017032815805631884
gaussian_QRS	0.005	18	150	FD	True	weighted_abs_torsion	0.09356841063622379	0.08291388132136436
gaussian_QRS	0.005	18	150	SG	True	abs_torsion	0.0979721208387077	0.08846947673435793
gaussian_QRS	0.005	18	150	SG	True	curvature	0.0019914013836139824	0.0029891944515301745
gaussian_QRS	0.005	18	150	SG	True	almost_curvature	0.013234878432591485	0.017032815805631884
gaussian_QRS	0.005	18	150	SG	True	weighted_abs_torsion	0.0937165229586095	0.08291388132136436
gaussian_QRS	0.005	18	150	SPEC	True	abs_torsion	0.09908594146261747	0.08846947673435793
gaussian_QRS	0.005	18	150	SPEC	True	curvature	0.001992746618834452	0.0029891944515301745
gaussian_QRS	0.005	18	150	SPEC	True	almost_curvature	0.013236248640749682	0.017032815805631884
gaussian_QRS	0.005	18	150	SPEC	True	weighted_abs_torsion	0.09356912896349699	0.08291388132136436
gaussian_QRS	0.005	18	150	SG0SPEC	True	abs_torsion	0.09402321016029255	0.08846947673435793
gaussian_QRS	0.005	18	150	SG0SPEC	True	curvature	0.0019872243445216826	0.0029891944515301745
gaussian_QRS	0.005	18	150	SG0SPEC	True	almost_curvature	0.013235771148310874	0.017032815805631884
gaussian_QRS	0.005	18	150	SG0SPEC	True	weighted_abs_torsion	0.09368695336153712	0.08291388132136436
gaussian_QRS	0.005	18	150	TIK	True	abs_torsion	0.09161741368259124	0.08846947673435793
gaussian_QRS	0.005	18	150	TIK	True	curvature	0.0019792759038285484	0.0029891944515301745
gaussian_QRS	0.005	18	150	TIK	True	almost_curvature	0.013193219211771873	0.017032815805631884
gaussian_QRS	0.005	18	150	TIK	True	weighted_abs_torsion	0.09402031266316854	0.08291388132136436
gaussian_QRS	0.005	19	40	FD	False	abs_torsion	0.10838180809959268	0.08846947673435793
gaussian_QRS	0.005	19	40	FD	False	curvature	0.0027606322653589846	0.0029891944515301745
gaussian_QRS	0.005	19	40	FD	False	almost_curvature	0.016458024933556064	0.017032815805631884
gaussian_QRS	0.005	19	40	FD	False	weighted_abs_torsion	0.09634039609700519	0.08291388132136436
gaussian_QRS	0.005	19	40	SG	False	abs_torsion	0.11372036470289756	0.08846947673435793
gaussian_QRS	0.005	19	40	SG	False	curvature	0.002422168380529033	0.0029891944515301745
gaussian_QRS	0.005	19	40	SG	False	almost_curvature	0.016470130779088314	0.017032815805631884
gaussian_QRS	0.005	19	40	SG	False	weighted_abs_torsion	0.10184637152964579	0.08291388132136436
gaussian_QRS	0.005	19	40	SPEC	False	abs_torsion	0.13052901053418128	0.08846947673435793
gaussian_QRS	0.005	19	40	SPEC	False	curvature	0.002833131309974398	0.0029891944515301745
gaussian_QRS	0.005	19	40	SPEC	False	almost_curvature	0.01659601710533974	0.017032815805631884
gaussian_QRS	0.005	19	40	SPEC	False	weighted_abs_torsion	0.097973280670313	0.08291388132136436
gaussian_QRS	0.005	19	40	SG0SPEC	False	abs_torsion	0.10883499923866642	0.08846947673435793
gaussian_QRS	0.005	19	40	SG0SPEC	False	curvature	0.0027749946788510104	0.0029891944515301745
gaussian_QRS	0.005	19	40	SG0SPEC	False	almost_curvature	0.016445863214487922	0.017032815805631884
gaussian_QRS	0.005	19	40	SG0SPEC	False	weighted_abs_torsion	0.09843186402724569	0.08291388132136436
gaussian_QRS	0.005	19	40	TIK	False	abs_torsion	0.10692809860810873	0.08846947673435793
gaussian_QRS	0.005	19	40	TIK	False	curvature	0.002772792348376755	0.0029891944515301745
gaussian_QRS	0.005	19	40	TIK	False	almost_curvature	0.016471412064368935	0.017032815805631884
gaussian_QRS	0.005	19	40	TIK	False	weighted_abs_torsion	0.0995299062274393	0.08291388132136436
gaussian_QRS	0.005	19	100	FD	False	abs_torsion	0.2642719361459894	0.08846947673435793
gaussian_QRS	0.005	19	100	FD	False	curvature	0.0029930239256456964	0.0029891944515301745
gaussian_QRS	0.005	19	100	FD	False	almost_curvature	0.017052107885580266	0.017032815805631884
gaussian_QRS	0.005	19	100	FD	False	weighted_abs_torsion	0.08487061380870407	0.08291388132136436
gaussian_QRS	0.005	19	100	SG	False	abs_torsion	0.18376534431875144	0.08846947673435793
gaussian_QRS	0.005	19	100	SG	False	curvature	0.0024991906147398173	0.0029891944515301745
gaussian_QRS	0.005	19	100	SG	False	almost_curvature	0.016903042871854422	0.017032815805631884
gaussian_QRS	0.005	19	100	SG	False	weighted_abs_torsion	0.0953435386807384	0.08291388132136436
gaussian_QRS	0.005	19	100	SPEC	False	abs_torsion	0.3005519428986344	0.08846947673435793
gaussian_QRS	0.005	19	100	SPEC	False	curvature	0.003185251881197719	0.0029891944515301745
gaussian_QRS	0.005	19	100	SPEC	False	almost_curvature	0.0172642770832165	0.017032815805631884
gaussian_QRS	0.005	19	100	SPEC	False	weighted_abs_torsion	0.08852805157499076	0.08291388132136436
gaussian_QRS	0.005	19	100	SG0SPEC	False	abs_torsion	0.15580246718162266	0.08846947673435793
gaussian_QRS	0.005	19	100	SG0SPEC	False	curvature	0.002916861197413815	0.0029891944515301745
gaussian_QRS	0.005	19	100	SG0SPEC	False	almost_curvature	0.0168123325466167	0.017032815805631884
gaussian_QRS	0.005	19	100	SG0SPEC	False	weighted_abs_torsion	0.08797176384617399	0.08291388132136436
gaussian_QRS	0.005	19	100	TIK	False	abs_torsion	0.11369672349359053	0.08846947673435793
gaussian_QRS	0.005	19	100	TIK	False	curvature	0.0028604460835428853	0.0029891944515301745
gaussian_QRS	0.005	19	100	TIK	False	almost_curvature	0.016695337086081372	0.017032815805631884
gaussian_QRS	0.005	19	100	TIK	False	weighted_abs_torsion	0.09287054318673445	0.08291388132136436
gaussian_QRS	0.005	19	150	FD	False	abs_torsion	0.3145737647005546	0.08846947673435793
gaussian_QRS	0.005	19	150	FD	False	curvature	0.003186052173783804	0.0029891944515301745
gaussian_QRS	0.005	19	150	FD	False	almost_curvature	0.01722516504943287	0.017032815805631884
gaussian_QRS	0.005	19	150	FD	False	weighted_abs_torsion	0.09135880300270098	0.08291388132136436
gaussian_QRS	0.005	19	150	SG	False	abs_torsion	0.17335288017939607	0.08846947673435793
gaussian_QRS	0.005	19	150	SG	False	curvature	0.002500223361293935	0.0029891944515301745
gaussian_QRS	0.005	19	150	SG	False	almost_curvature	0.016905025753087628	0.017032815805631884
gaussian_QRS	0.005	19	150	SG	False	weighted_abs_torsion	0.09540825792732996	0.08291388132136436
gaussian_QRS	0.005	19	150	SPEC	False	abs_torsion	0.41361492872262434	0.08846947673435793
gaussian_QRS	0.005	19	150	SPEC	False	curvature	0.003854757192257459	0.0029891944515301745
gaussian_QRS	0.005	19	150	SPEC	False	almost_curvature	0.0176493920965289	0.017032815805631884
gaussian_QRS	0.005	19	150	SPEC	False	weighted_abs_torsion	0.1367476351785567	0.08291388132136436
gaussian_QRS	0.005	19	150	SG0SPEC	False	abs_torsion	0.22971572937576895	0.08846947673435793
gaussian_QRS	0.005	19	150	SG0SPEC	False	curvature	0.0029661391999173383	0.0029891944515301745
gaussian_QRS	0.005	19	150	SG0SPEC	False	almost_curvature	0.0168225411524739	0.017032815805631884
gaussian_QRS	0.005	19	150	SG0SPEC	False	weighted_abs_torsion	0.09016974407338631	0.08291388132136436
gaussian_QRS	0.005	19	150	TIK	False	abs_torsion	0.11767516042264489	0.08846947673435793
gaussian_QRS	0.005	19	150	TIK	False	curvature	0.0028605599015934123	0.0029891944515301745
gaussian_QRS	0.005	19	150	TIK	False	almost_curvature	0.016695730506579735	0.017032815805631884
gaussian_QRS	0.005	19	150	TIK	False	weighted_abs_torsion	0.09287678953726365	0.08291388132136436
gaussian_QRS	0.005	19	150	FD	True	abs_torsion	0.10199482108706341	0.08846947673435793
gaussian_QRS	0.005	19	150	FD	True	curvature	0.001991564026267583	0.0029891944515301745
gaussian_QRS	0.005	19	150	FD	True	almost_curvature	0.01330720156409168	0.017032815805631884
gaussian_QRS	0.005	19	150	FD	True	weighted_abs_torsion	0.09201912367985589	0.08291388132136436
gaussian_QRS	0.005	19	150	SG	True	abs_torsion	0.10185561153735109	0.08846947673435793
gaussian_QRS	0.005	19	150	SG	True	curvature	0.0019900617799970028	0.0029891944515301745
gaussian_QRS	0.005	19	150	SG	True	almost_curvature	0.013306314650382933	0.017032815805631884
gaussian_QRS	0.005	19	150	SG	True	weighted_abs_torsion	0.09220056322862191	0.08291388132136436
gaussian_QRS	0.005	19	150	SPEC	True	abs_torsion	0.10198725226239894	0.08846947673435793
gaussian_QRS	0.005	19	150	SPEC	True	curvature	0.00199159488222506	0.0029891944515301745
gaussian_QRS	0.005	19	150	SPEC	True	almost_curvature	0.013307217710040283	0.017032815805631884
gaussian_QRS	0.005	19	150	SPEC	True	weighted_abs_torsion	0.09201862988317804	0.08291388132136436
gaussian_QRS	0.005	19	150	SG0SPEC	True	abs_torsion	0.10202154698272062	0.08846947673435793
gaussian_QRS	0.005	19	150	SG0SPEC	True	curvature	0.001985568097455155	0.0029891944515301745
gaussian_QRS	0.005	19	150	SG0SPEC	True	almost_curvature	0.013307393867141448	0.017032815805631884
gaussian_QRS	0.005	19	150	SG0SPEC	True	weighted_abs_torsion	0.09231716788838021	0.08291388132136436
gaussian_QRS	0.005	19	150	TIK	True	abs_torsion	0.10083763707086853	0.08846947673435793
gaussian_QRS	0.005	19	150	TIK	True	curvature	0.001976909304034353	0.0029891944515301745
gaussian_QRS	0.005	19	150	TIK	True	almost_curvature	0.013264361494716253	0.017032815805631884
gaussian_QRS	0.005	19	150	TIK	True	weighted_abs_torsion	0.09287685253298186	0.08291388132136436
gaussian_QRS	0.005	20	40	FD	False	abs_torsion	0.11807368055895906	0.08846947673435793
gaussian_QRS	0.005	20	40	FD	False	curvature	0.002761332103624104	0.0029891944515301745
gaussian_QRS	0.005	20	40	FD	False	almost_curvature	0.0164651067424473	0.017032815805631884
gaussian_QRS	0.005	20	40	FD	False	weighted_abs_torsion	0.09600982677736865	0.08291388132136436
gaussian_QRS	0.005	20	40	SG	False	abs_torsion	0.12280809541622575	0.08846947673435793
gaussian_QRS	0.005	20	40	SG	False	curvature	0.0024216460886528316	0.0029891944515301745
gaussian_QRS	0.005	20	40	SG	False	almost_curvature	0.016477107968108036	0.017032815805631884
gaussian_QRS	0.005	20	40	SG	False	weighted_abs_torsion	0.10152861138486657	0.08291388132136436
gaussian_QRS	0.005	20	40	SPEC	False	abs_torsion	0.12514313056585064	0.08846947673435793
gaussian_QRS	0.005	20	40	SPEC	False	curvature	0.0028344885421818502	0.0029891944515301745
gaussian_QRS	0.005	20	40	SPEC	False	almost_curvature	0.016603087648420965	0.017032815805631884
gaussian_QRS	0.005	20	40	SPEC	False	weighted_abs_torsion	0.09762069915111794	0.08291388132136436
gaussian_QRS	0.005	20	40	SG0SPEC	False	abs_torsion	0.11971961803633943	0.08846947673435793
gaussian_QRS	0.005	20	40	SG0SPEC	False	curvature	0.00277502274475974	0.0029891944515301745
gaussian_QRS	0.005	20	40	SG0SPEC	False	almost_curvature	0.016452593484076086	0.017032815805631884
gaussian_QRS	0.005	20	40	SG0SPEC	False	weighted_abs_torsion	0.09807690333444671	0.08291388132136436
gaussian_QRS	0.005	20	40	TIK	False	abs_torsion	0.12069336882412199	0.08846947673435793
gaussian_QRS	0.005	20	40	TIK	False	curvature	0.002770881062941559	0.0029891944515301745
gaussian_QRS	0.005	20	40	TIK	False	almost_curvature	0.01647763542043241	0.017032815805631884
gaussian_QRS	0.005	20	40	TIK	False	weighted_abs_torsion	0.09911444930963016	0.08291388132136436
gaussian_QRS	0.005	20	100	FD	False	abs_torsion	0.2981185078027885	0.08846947673435793
gaussian_QRS	0.005	20	100	FD	False	curvature	0.002993938023474539	0.0029891944515301745
gaussian_QRS	0.005	20	100	FD	False	almost_curvature	0.01704287475871402	0.017032815805631884
gaussian_QRS	0.005	20	100	FD	False	weighted_abs_torsion	0.0843843952325899	0.08291388132136436
gaussian_QRS	0.005	20	100	SG	False	abs_torsion	0.1754956808172247	0.08846947673435793
gaussian_QRS	0.005	20	100	SG	False	curvature	0.00250103495374297	0.0029891944515301745
gaussian_QRS	0.005	20	100	SG	False	almost_curvature	0.016909420871815302	0.017032815805631884
gaussian_QRS	0.005	20	100	SG	False	weighted_abs_torsion	0.09445673830649585	0.08291388132136436
gaussian_QRS	0.005	20	100	SPEC	False	abs_torsion	0.3089182024684457	0.08846947673435793
gaussian_QRS	0.005	20	100	SPEC	False	curvature	0.003171587003329382	0.0029891944515301745
gaussian_QRS	0.005	20	100	SPEC	False	almost_curvature	0.01726046923384168	0.017032815805631884
gaussian_QRS	0.005	20	100	SPEC	False	weighted_abs_torsion	0.0882784582829163	0.08291388132136436
gaussian_QRS	0.005	20	100	SG0SPEC	False	abs_torsion	1.6210974744188558	0.08846947673435793
gaussian_QRS	0.005	20	100	SG0SPEC	False	curvature	0.0029281704062496445	0.0029891944515301745
gaussian_QRS	0.005	20	100	SG0SPEC	False	almost_curvature	0.0168168393140651	0.017032815805631884
gaussian_QRS	0.005	20	100	SG0SPEC	False	weighted_abs_torsion	0.08735158095734696	0.08291388132136436
gaussian_QRS	0.005	20	100	TIK	False	abs_torsion	0.1089224706890656	0.08846947673435793
gaussian_QRS	0.005	20	100	TIK	False	curvature	0.0028661154093450386	0.0029891944515301745
gaussian_QRS	0.005	20	100	TIK	False	almost_curvature	0.01669938361756439	0.017032815805631884
gaussian_QRS	0.005	20	100	TIK	False	weighted_abs_torsion	0.09226143984245506	0.08291388132136436
gaussian_QRS	0.005	20	150	FD	False	abs_torsion	0.24555217931262446	0.08846947673435793
gaussian_QRS	0.005	20	150	FD	False	curvature	0.0032262084453217902	0.0029891944515301745
gaussian_QRS	0.005	20	150	FD	False	almost_curvature	0.017236984262945017	0.017032815805631884
gaussian_QRS	0.005	20	150	FD	False	weighted_abs_torsion	0.09350954030478467	0.08291388132136436
gaussian_QRS	0.005	20	150	SG	False	abs_torsion	0.278760752587366	0.08846947673435793
gaussian_QRS	0.005	20	150	SG	False	curvature	0.002503411361982534	0.0029891944515301745
gaussian_QRS	0.005	20	150	SG	False	almost_curvature	0.0169212381933968	0.017032815805631884
gaussian_QRS	0.005	20	150	SG	False	weighted_abs_torsion	0.09461272733238003	0.08291388132136436
gaussian_QRS	0.005	20	150	SPEC	False	abs_torsion	0.47360508169015675	0.08846947673435793
gaussian_QRS	0.005	20	150	SPEC	False	curvature	0.00396753306036013	0.0029891944515301745
gaussian_QRS	0.005	20	150	SPEC	False	almost_curvature	0.01774201715031376	0.017032815805631884
gaussian_QRS	0.005	20	150	SPEC	False	weighted_abs_torsion	0.14872327695197726	0.08291388132136436
gaussian_QRS	0.005	20	150	SG0SPEC	False	abs_torsion	0.3575373593650083	0.08846947673435793
gaussian_QRS	0.005	20	150	SG0SPEC	False	curvature	0.0029739776632950942	0.0029891944515301745
gaussian_QRS	0.005	20	150	SG0SPEC	False	almost_curvature	0.016844374201946934	0.017032815805631884
gaussian_QRS	0.005	20	150	SG0SPEC	False	weighted_abs_torsion	0.09032215801848234	0.08291388132136436
gaussian_QRS	0.005	20	150	TIK	False	abs_torsion	0.10878180815895286	0.08846947673435793
gaussian_QRS	0.005	20	150	TIK	False	curvature	0.002866270410933238	0.0029891944515301745
gaussian_QRS	0.005	20	150	TIK	False	almost_curvature	0.016700072180983645	0.017032815805631884
gaussian_QRS	0.005	20	150	TIK	False	weighted_abs_torsion	0.09227569048157959	0.08291388132136436
gaussian_QRS	0.005	20	150	FD	True	abs_torsion	0.10427211407241652	0.08846947673435793
gaussian_QRS	0.005	20	150	FD	True	curvature	0.0019917641580872005	0.0029891944515301745
gaussian_QRS	0.005	20	150	FD	True	almost_curvature	0.013322258838110676	0.017032815805631884
gaussian_QRS	0.005	20	150	FD	True	weighted_abs_torsion	0.0914601587626822	0.08291388132136436
gaussian_QRS	0.005	20	150	SG	True	abs_torsion	0.10379579460130342	0.08846947673435793
gaussian_QRS	0.005	20	150	SG	True	curvature	0.0019903695189556004	0.0029891944515301745
gaussian_QRS	0.005	20	150	SG	True	almost_curvature	0.013321295604427037	0.017032815805631884
gaussian_QRS	0.005	20	150	SG	True	weighted_abs_torsion	0.09164636846853463	0.08291388132136436
gaussian_QRS	0.005	20	150	SPEC	True	abs_torsion	0.10427205053393603	0.08846947673435793
gaussian_QRS	0.005	20	150	SPEC	True	curvature	0.001991793504282487	0.0029891944515301745
gaussian_QRS	0.005	20	150	SPEC	True	almost_curvature	0.013322276933907157	0.017032815805631884
gaussian_QRS	0.005	20	150	SPEC	True	weighted_abs_torsion	0.0914593768780276	0.08291388132136436
gaussian_QRS	0.005	20	150	SG0SPEC	True	abs_torsion	0.10575289047123353	0.08846947673435793
gaussian_QRS	0.005	20	150	SG0SPEC	True	curvature	0.001985926801860888	0.0029891944515301745
gaussian_QRS	0.005	20	150	SG0SPEC	True	almost_curvature	0.01332251056778907	0.017032815805631884
gaussian_QRS	0.005	20	150	SG0SPEC	True	weighted_abs_torsion	0.09179138265060117	0.08291388132136436
gaussian_QRS	0.005	20	150	TIK	True	abs_torsion	0.10645870149082182	0.08846947673435793
gaussian_QRS	0.005	20	150	TIK	True	curvature	0.0019771391454547855	0.0029891944515301745
gaussian_QRS	0.005	20	150	TIK	True	almost_curvature	0.013280699823850278	0.017032815805631884
gaussian_QRS	0.005	20	150	TIK	True	weighted_abs_torsion	0.09239843730014165	0.08291388132136436
gaussian_QRS	0.005	21	40	FD	False	abs_torsion	0.10539730563535814	0.08846947673435793
gaussian_QRS	0.005	21	40	FD	False	curvature	0.0027559164178617875	0.0029891944515301745
gaussian_QRS	0.005	21	40	FD	False	almost_curvature	0.016428819586675886	0.017032815805631884
gaussian_QRS	0.005	21	40	FD	False	weighted_abs_torsion	0.0976852658819571	0.08291388132136436
gaussian_QRS	0.005	21	40	SG	False	abs_torsion	0.09943808826873136	0.08846947673435793
gaussian_QRS	0.005	21	40	SG	False	curvature	0.002417941860690688	0.0029891944515301745
gaussian_QRS	0.005	21	40	SG	False	almost_curvature	0.016440495304380937	0.017032815805631884
gaussian_QRS	0.005	21	40	SG	False	weighted_abs_torsion	0.10305976656659852	0.08291388132136436
gaussian_QRS	0.005	21	40	SPEC	False	abs_torsion	0.11791085140541735	0.08846947673435793
gaussian_QRS	0.005	21	40	SPEC	False	curvature	0.0028286851142078273	0.0029891944515301745
gaussian_QRS	0.005	21	40	SPEC	False	almost_curvature	0.016566029094986157	0.017032815805631884
gaussian_QRS	0.005	21	40	SPEC	False	weighted_abs_torsion	0.0993969957617897	0.08291388132136436
gaussian_QRS	0.005	21	40	SG0SPEC	False	abs_torsion	0.10396459083970408	0.08846947673435793
gaussian_QRS	0.005	21	40	SG0SPEC	False	curvature	0.0027691894676164382	0.0029891944515301745
gaussian_QRS	0.005	21	40	SG0SPEC	False	almost_curvature	0.016415679354123972	0.017032815805631884
gaussian_QRS	0.005	21	40	SG0SPEC	False	weighted_abs_torsion	0.09974182163035654	0.08291388132136436
gaussian_QRS	0.005	21	40	TIK	False	abs_torsion	0.09836650938512818	0.08846947673435793
gaussian_QRS	0.005	21	40	TIK	False	curvature	0.0027653268754499797	0.0029891944515301745
gaussian_QRS	0.005	21	40	TIK	False	almost_curvature	0.016438922390113637	0.017032815805631884
gaussian_QRS	0.005	21	40	TIK	False	weighted_abs_torsion	0.10062202678551524	0.08291388132136436
gaussian_QRS	0.005	21	100	FD	False	abs_torsion	0.22123813677516138	0.08846947673435793
gaussian_QRS	0.005	21	100	FD	False	curvature	0.0030109752761356876	0.0029891944515301745
gaussian_QRS	0.005	21	100	FD	False	almost_curvature	0.016984596125156362	0.017032815805631884
gaussian_QRS	0.005	21	100	FD	False	weighted_abs_torsion	0.08552989614812369	0.08291388132136436
gaussian_QRS	0.005	21	100	SG	False	abs_torsion	0.15126172407816582	0.08846947673435793
gaussian_QRS	0.005	21	100	SG	False	curvature	0.0025025478578472016	0.0029891944515301745
gaussian_QRS	0.005	21	100	SG	False	almost_curvature	0.016888329046467705	0.017032815805631884
gaussian_QRS	0.005	21	100	SG	False	weighted_abs_torsion	0.09673655751083163	0.08291388132136436
gaussian_QRS	0.005	21	100	SPEC	False	abs_torsion	0.36415627000578316	0.08846947673435793
gaussian_QRS	0.005	21	100	SPEC	False	curvature	0.0031855332018013533	0.0029891944515301745
gaussian_QRS	0.005	21	100	SPEC	False	almost_curvature	0.017176922047397437	0.017032815805631884
gaussian_QRS	0.005	21	100	SPEC	False	weighted_abs_torsion	0.08987508856658946	0.08291388132136436
gaussian_QRS	0.005	21	100	SG0SPEC	False	abs_torsion	0.1533980621566132	0.08846947673435793
gaussian_QRS	0.005	21	100	SG0SPEC	False	curvature	0.0029258887693761533	0.0029891944515301745
gaussian_QRS	0.005	21	100	SG0SPEC	False	almost_curvature	0.016812164052275223	0.017032815805631884
gaussian_QRS	0.005	21	100	SG0SPEC	False	weighted_abs_torsion	0.08914588337814093	0.08291388132136436
gaussian_QRS	0.005	21	100	TIK	False	abs_torsion	0.12433828039342512	0.08846947673435793
gaussian_QRS	0.005	21	100	TIK	False	curvature	0.002864969671047164	0.0029891944515301745
gaussian_QRS	0.005	21	100	TIK	False	almost_curvature	0.016666441899931717	0.017032815805631884
gaussian_QRS	0.005	21	100	TIK	False	weighted_abs_torsion	0.09443883473886767	0.08291388132136436
gaussian_QRS	0.005	21	150	FD	False	abs_torsion	0.2387770738178216	0.08846947673435793
gaussian_QRS	0.005	21	150	FD	False	curvature	0.003151121048915825	0.0029891944515301745
gaussian_QRS	0.005	21	150	FD	False	almost_curvature	0.017093122153493942	0.017032815805631884
gaussian_QRS	0.005	21	150	FD	False	weighted_abs_torsion	0.08841473259738832	0.08291388132136436
gaussian_QRS	0.005	21	150	SG	False	abs_torsion	0.17212818591196558	0.08846947673435793
gaussian_QRS	0.005	21	150	SG	False	curvature	0.002503629133861312	0.0029891944515301745
gaussian_QRS	0.005	21	150	SG	False	almost_curvature	0.016887842602320766	0.017032815805631884
gaussian_QRS	0.005	21	150	SG	False	weighted_abs_torsion	0.09677074960059982	0.08291388132136436
gaussian_QRS	0.005	21	150	SPEC	False	abs_torsion	1.207891233620901	0.08846947673435793
gaussian_QRS	0.005	21	150	SPEC	False	curvature	0.003682124292973608	0.0029891944515301745
gaussian_QRS	0.005	21	150	SPEC	False	almost_curvature	0.017439510461030455	0.017032815805631884
gaussian_QRS	0.005	21	150	SPEC	False	weighted_abs_torsion	0.11865375306327813	0.08291388132136436
gaussian_QRS	0.005	21	150	SG0SPEC	False	abs_torsion	0.2510662875985339	0.08846947673435793
gaussian_QRS	0.005	21	150	SG0SPEC	False	curvature	0.002955702852518402	0.0029891944515301745
gaussian_QRS	0.005	21	150	SG0SPEC	False	almost_curvature	0.01683069017715257	0.017032815805631884
gaussian_QRS	0.005	21	150	SG0SPEC	False	weighted_abs_torsion	0.09216975456185257	0.08291388132136436
gaussian_QRS	0.005	21	150	TIK	False	abs_torsion	0.12854073716426528	0.08846947673435793
gaussian_QRS	0.005	21	150	TIK	False	curvature	0.0028652184683925423	0.0029891944515301745
gaussian_QRS	0.005	21	150	TIK	False	almost_curvature	0.01666686198278285	0.017032815805631884
gaussian_QRS	0.005	21	150	TIK	False	weighted_abs_torsion	0.09444674855663365	0.08291388132136436
gaussian_QRS	0.005	21	150	FD	True	abs_torsion	0.0950139258489255	0.08846947673435793
gaussian_QRS	0.005	21	150	FD	True	curvature	0.0019909798489819845	0.0029891944515301745
gaussian_QRS	0.005	21	150	FD	True	almost_curvature	0.013322963152437051	0.017032815805631884
gaussian_QRS	0.005	21	150	FD	True	weighted_abs_torsion	0.09268814103220267	0.08291388132136436
gaussian_QRS	0.005	21	150	SG	True	abs_torsion	0.09437059004897366	0.08846947673435793
gaussian_QRS	0.005	21	150	SG	True	curvature	0.0019894760673373037	0.0029891944515301745
gaussian_QRS	0.005	21	150	SG	True	almost_curvature	0.013320341897261945	0.017032815805631884
gaussian_QRS	0.005	21	150	SG	True	weighted_abs_torsion	0.09286489938825257	0.08291388132136436
gaussian_QRS	0.005	21	150	SPEC	True	abs_torsion	0.09504966116640634	0.08846947673435793
gaussian_QRS	0.005	21	150	SPEC	True	curvature	0.001991010880619063	0.0029891944515301745
gaussian_QRS	0.005	21	150	SPEC	True	almost_curvature	0.01332298954459069	0.017032815805631884
gaussian_QRS	0.005	21	150	SPEC	True	weighted_abs_torsion	0.09268786110327036	0.08291388132136436
gaussian_QRS	0.005	21	150	SG0SPEC	True	abs_torsion	0.09231384285965971	0.08846947673435793
gaussian_QRS	0.005	21	150	SG0SPEC	True	curvature	0.001984971430261177	0.0029891944515301745
gaussian_QRS	0.005	21	150	SG0SPEC	True	almost_curvature	0.013320172796580104	0.017032815805631884
gaussian_QRS	0.005	21	150	SG0SPEC	True	weighted_abs_torsion	0.09295634517974227	0.08291388132136436
gaussian_QRS	0.005	21	150	TIK	True	abs_torsion	0.08951352666708297	0.08846947673435793
gaussian_QRS	0.005	21	150	TIK	True	curvature	0.001976123824176508	0.0029891944515301745
gaussian_QRS	0.005	21	150	TIK	True	almost_curvature	0.013272316873174778	0.017032815805631884
gaussian_QRS	0.005	21	150	TIK	True	weighted_abs_torsion	0.0934827062174464	0.08291388132136436
gaussian_QRS	0.005	22	40	FD	False	abs_torsion	0.1132996451642311	0.08846947673435793
gaussian_QRS	0.005	22	40	FD	False	curvature	0.00275127978038699	0.0029891944515301745
gaussian_QRS	0.005	22	40	FD	False	almost_curvature	0.016345708275350528	0.017032815805631884
gaussian_QRS	0.005	22	40	FD	False	weighted_abs_torsion	0.09758699812663066	0.08291388132136436
gaussian_QRS	0.005	22	40	SG	False	abs_torsion	0.10958955098877932	0.08846947673435793
gaussian_QRS	0.005	22	40	SG	False	curvature	0.00241494709087389	0.0029891944515301745
gaussian_QRS	0.005	22	40	SG	False	almost_curvature	0.016356571471886155	0.017032815805631884
gaussian_QRS	0.005	22	40	SG	False	weighted_abs_torsion	0.10307057913842273	0.08291388132136436
gaussian_QRS	0.005	22	40	SPEC	False	abs_torsion	0.15594861348669098	0.08846947673435793
gaussian_QRS	0.005	22	40	SPEC	False	curvature	0.002823441434765888	0.0029891944515301745
gaussian_QRS	0.005	22	40	SPEC	False	almost_curvature	0.016483312986860586	0.017032815805631884
gaussian_QRS	0.005	22	40	SPEC	False	weighted_abs_torsion	0.09927866872894474	0.08291388132136436
gaussian_QRS	0.005	22	40	SG0SPEC	False	abs_torsion	0.10930458336085161	0.08846947673435793
gaussian_QRS	0.005	22	40	SG0SPEC	False	curvature	0.0027655635537667885	0.0029891944515301745
gaussian_QRS	0.005	22	40	SG0SPEC	False	almost_curvature	0.01633324142348754	0.017032815805631884
gaussian_QRS	0.005	22	40	SG0SPEC	False	weighted_abs_torsion	0.09969671501570987	0.08291388132136436
gaussian_QRS	0.005	22	40	TIK	False	abs_torsion	0.09899939180264118	0.08846947673435793
gaussian_QRS	0.005	22	40	TIK	False	curvature	0.00276367868409646	0.0029891944515301745
gaussian_QRS	0.005	22	40	TIK	False	almost_curvature	0.016359992801095243	0.017032815805631884
gaussian_QRS	0.005	22	40	TIK	False	weighted_abs_torsion	0.10074339607774009	0.08291388132136436
gaussian_QRS	0.005	22	100	FD	False	abs_torsion	0.21175139756418354	0.08846947673435793
gaussian_QRS	0.005	22	100	FD	False	curvature	0.002954544711740532	0.0029891944515301745
gaussian_QRS	0.005	22	100	FD	False	almost_curvature	0.0169140852513397	0.017032815805631884
gaussian_QRS	0.005	22	100	FD	False	weighted_abs_torsion	0.08416232829285532	0.08291388132136436
gaussian_QRS	0.005	22	100	SG	False	abs_torsion	0.13595002553431024	0.08846947673435793
gaussian_QRS	0.005	22	100	SG	False	curvature	0.002492830411578682	0.0029891944515301745
gaussian_QRS	0.005	22	100	SG	False	almost_curvature	0.01682930343365798	0.017032815805631884
gaussian_QRS	0.005	22	100	SG	False	weighted_abs_torsion	0.09615388317051264	0.08291388132136436
gaussian_QRS	0.005	22	100	SPEC	False	abs_torsion	0.2942796431257703	0.08846947673435793
gaussian_QRS	0.005	22	100	SPEC	False	curvature	0.0031061516173172612	0.0029891944515301745
gaussian_QRS	0.005	22	100	SPEC	False	almost_curvature	0.017103265092911026	0.017032815805631884
gaussian_QRS	0.005	22	100	SPEC	False	weighted_abs_torsion	0.08614820237096903	0.08291388132136436
gaussian_QRS	0.005	22	100	SG0SPEC	False	abs_torsion	0.2692776095481519	0.08846947673435793
gaussian_QRS	0.005	22	100	SG0SPEC	False	curvature	0.002908505375088725	0.0029891944515301745
gaussian_QRS	0.005	22	100	SG0SPEC	False	almost_curvature	0.016728451783570613	0.017032815805631884
gaussian_QRS	0.005	22	100	SG0SPEC	False	weighted_abs_torsion	0.0883687072477121	0.08291388132136436
gaussian_QRS	0.005	22	100	TIK	False	abs_torsion	0.1420945557175704	0.08846947673435793
gaussian_QRS	0.005	22	100	TIK	False	curvature	0.0028537874331430652	0.0029891944515301745
gaussian_QRS	0.005	22	100	TIK	False	almost_curvature	0.016591226690815107	0.017032815805631884
gaussian_QRS	0.005	22	100	TIK	False	weighted_abs_torsion	0.09404225081024223	0.08291388132136436
gaussian_QRS	0.005	22	150	FD	False	abs_torsion	0.2122024932546979	0.08846947673435793
gaussian_QRS	0.005	22	150	FD	False	curvature	0.003078992013630304	0.0029891944515301745
gaussian_QRS	0.005	22	150	FD	False	almost_curvature	0.017006620781525865	0.017032815805631884
gaussian_QRS	0.005	22	150	FD	False	weighted_abs_torsion	0.08666971479684513	0.08291388132136436
gaussian_QRS	0.005	22	150	SG	False	abs_torsion	0.1292617228680088	0.08846947673435793
gaussian_QRS	0.005	22	150	SG	False	curvature	0.0024942832050124848	0.0029891944515301745
gaussian_QRS	0.005	22	150	SG	False	almost_curvature	0.016833991084390244	0.017032815805631884
gaussian_QRS	0.005	22	150	SG	False	weighted_abs_torsion	0.09616440781338595	0.08291388132136436
gaussian_QRS	0.005	22	150	SPEC	False	abs_torsion	0.46359308378300784	0.08846947673435793
gaussian_QRS	0.005	22	150	SPEC	False	curvature	0.0035418134308656418	0.0029891944515301745
gaussian_QRS	0.005	22	150	SPEC	False	almost_curvature	0.017379814496600338	0.017032815805631884
gaussian_QRS	0.005	22	150	SPEC	False	weighted_abs_torsion	0.1335880933585061	0.08291388132136436
gaussian_QRS	0.005	22	150	SG0SPEC	False	abs_torsion	0.2553335966124735	0.08846947673435793
gaussian_QRS	0.005	22	150	SG0SPEC	False	curvature	0.002937995170101233	0.0029891944515301745
gaussian_QRS	0.005	22	150	SG0SPEC	False	almost_curvature	0.016745029773945035	0.017032815805631884
gaussian_QRS	0.005	22	150	SG0SPEC	False	weighted_abs_torsion	0.09032721787337769	0.08291388132136436
gaussian_QRS	0.005	22	150	TIK	False	abs_torsion	0.14054355216267345	0.08846947673435793
gaussian_QRS	0.005	22	150	TIK	False	curvature	0.002853877144348039	0.0029891944515301745
gaussian_QRS	0.005	22	150	TIK	False	almost_curvature	0.016591827953147478	0.017032815805631884
gaussian_QRS	0.005	22	150	TIK	False	weighted_abs_torsion	0.09403286100065578	0.08291388132136436
gaussian_QRS	0.005	22	150	FD	True	abs_torsion	0.10214271820970637	0.08846947673435793
gaussian_QRS	0.005	22	150	FD	True	curvature	0.0019873179461981144	0.0029891944515301745
gaussian_QRS	0.005	22	150	FD	True	almost_curvature	0.013221972534364152	0.017032815805631884
gaussian_QRS	0.005	22	150	FD	True	weighted_abs_torsion	0.09296536997621847	0.08291388132136436
gaussian_QRS	0.005	22	150	SG	True	abs_torsion	0.10239987075229325	0.08846947673435793
gaussian_QRS	0.005	22	150	SG	True	curvature	0.0019858975097733073	0.0029891944515301745
gaussian_QRS	0.005	22	150	SG	True	almost_curvature	0.01322030863312636	0.017032815805631884
gaussian_QRS	0.005	22	150	SG	True	weighted_abs_torsion	0.09314431041935446	0.08291388132136436
gaussian_QRS	0.005	22	150	SPEC	True	abs_torsion	0.10215850409985743	0.08846947673435793
gaussian_QRS	0.005	22	150	SPEC	True	curvature	0.0019873474605404924	0.0029891944515301745
gaussian_QRS	0.005	22	150	SPEC	True	almost_curvature	0.01322199502807247	0.017032815805631884
gaussian_QRS	0.005	22	150	SPEC	True	weighted_abs_torsion	0.09296498431407714	0.08291388132136436
gaussian_QRS	0.005	22	150	SG0SPEC	True	abs_torsion	0.1006373750760086	0.08846947673435793
gaussian_QRS	0.005	22	150	SG0SPEC	True	curvature	0.0019814895745263834	0.0029891944515301745
gaussian_QRS	0.005	22	150	SG0SPEC	True	almost_curvature	0.013221115011926379	0.017032815805631884
gaussian_QRS	0.005	22	150	SG0SPEC	True	weighted_abs_torsion	0.09324609348555156	0.08291388132136436
gaussian_QRS	0.005	22	150	TIK	True	abs_torsion	0.09737546692375891	0.08846947673435793
gaussian_QRS	0.005	22	150	TIK	True	curvature	0.001972831361447296	0.0029891944515301745
gaussian_QRS	0.005	22	150	TIK	True	almost_curvature	0.013179766226751783	0.017032815805631884
gaussian_QRS	0.005	22	150	TIK	True	weighted_abs_torsion	0.09377859136430143	0.08291388132136436
gaussian_QRS	0.005	23	40	FD	False	abs_torsion	0.10702970057570685	0.08846947673435793
gaussian_QRS	0.005	23	40	FD	False	curvature	0.0027625700971094158	0.0029891944515301745
gaussian_QRS	0.005	23	40	FD	False	almost_curvature	0.01635661021350402	0.017032815805631884
gaussian_QRS	0.005	23	40	FD	False	weighted_abs_torsion	0.09681778186912122	0.08291388132136436
gaussian_QRS	0.005	23	40	SG	False	abs_torsion	0.10691954507013952	0.08846947673435793
gaussian_QRS	0.005	23	40	SG	False	curvature	0.0024214062976858483	0.0029891944515301745
gaussian_QRS	0.005	23	40	SG	False	almost_curvature	0.016363917028018475	0.017032815805631884
gaussian_QRS	0.005	23	40	SG	False	weighted_abs_torsion	0.10253737318649392	0.08291388132136436
gaussian_QRS	0.005	23	40	SPEC	False	abs_torsion	0.11939293708351291	0.08846947673435793
gaussian_QRS	0.005	23	40	SPEC	False	curvature	0.002835914636453384	0.0029891944515301745
gaussian_QRS	0.005	23	40	SPEC	False	almost_curvature	0.016495386476853634	0.017032815805631884
gaussian_QRS	0.005	23	40	SPEC	False	weighted_abs_torsion	0.0984022508683942	0.08291388132136436
gaussian_QRS	0.005	23	40	SG0SPEC	False	abs_torsion	0.10660756171044654	0.08846947673435793
gaussian_QRS	0.005	23	40	SG0SPEC	False	curvature	0.002775984504194643	0.0029891944515301745
gaussian_QRS	0.005	23	40	SG0SPEC	False	almost_curvature	0.016344212879021762	0.017032815805631884
gaussian_QRS	0.005	23	40	SG0SPEC	False	weighted_abs_torsion	0.09891919049519733	0.08291388132136436
gaussian_QRS	0.005	23	40	TIK	False	abs_torsion	0.10457348840856588	0.08846947673435793
gaussian_QRS	0.005	23	40	TIK	False	curvature	0.0027721462607991575	0.0029891944515301745
gaussian_QRS	0.005	23	40	TIK	False	almost_curvature	0.016368836139244166	0.017032815805631884
gaussian_QRS	0.005	23	40	TIK	False	weighted_abs_torsion	0.09999258421977694	0.08291388132136436
gaussian_QRS	0.005	23	100	FD	False	abs_torsion	0.21359894459022613	0.08846947673435793
gaussian_QRS	0.005	23	100	FD	False	curvature	0.0030163570203624946	0.0029891944515301745
gaussian_QRS	0.005	23	100	FD	False	almost_curvature	0.016948738073208316	0.017032815805631884
gaussian_QRS	0.005	23	100	FD	False	weighted_abs_torsion	0.08427236758788928	0.08291388132136436
gaussian_QRS	0.005	23	100	SG	False	abs_torsion	0.1501106288189255	0.08846947673435793
gaussian_QRS	0.005	23	100	SG	False	curvature	0.0025056895023813247	0.0029891944515301745
gaussian_QRS	0.005	23	100	SG	False	almost_curvature	0.016850725868097254	0.017032815805631884
gaussian_QRS	0.005	23	100	SG	False	weighted_abs_torsion	0.09592941040947994	0.08291388132136436
gaussian_QRS	0.005	23	100	SPEC	False	abs_torsion	0.28125993196517907	0.08846947673435793
gaussian_QRS	0.005	23	100	SPEC	False	curvature	0.0031907060215777237	0.0029891944515301745
gaussian_QRS	0.005	23	100	SPEC	False	almost_curvature	0.01714176951067975	0.017032815805631884
gaussian_QRS	0.005	23	100	SPEC	False	weighted_abs_torsion	0.08703015830104599	0.08291388132136436
gaussian_QRS	0.005	23	100	SG0SPEC	False	abs_torsion	0.17113748322411565	0.08846947673435793
gaussian_QRS	0.005	23	100	SG0SPEC	False	curvature	0.0029351000524656333	0.0029891944515301745
gaussian_QRS	0.005	23	100	SG0SPEC	False	almost_curvature	0.016752727808325197	0.017032815805631884
gaussian_QRS	0.005	23	100	SG0SPEC	False	weighted_abs_torsion	0.08862585144279235	0.08291388132136436
gaussian_QRS	0.005	23	100	TIK	False	abs_torsion	0.13212376665537073	0.08846947673435793
gaussian_QRS	0.005	23	100	TIK	False	curvature	0.002867880690171277	0.0029891944515301745
gaussian_QRS	0.005	23	100	TIK	False	almost_curvature	0.016599877469695733	0.017032815805631884
gaussian_QRS	0.005	23	100	TIK	False	weighted_abs_torsion	0.0931805305688239	0.08291388132136436
gaussian_QRS	0.005	23	150	FD	False	abs_torsion	0.20485688337600436	0.08846947673435793
gaussian_QRS	0.005	23	150	FD	False	curvature	0.003145405880082465	0.0029891944515301745
gaussian_QRS	0.005	23	150	FD	False	almost_curvature	0.017059959608702706	0.017032815805631884
gaussian_QRS	0.005	23	150	FD	False	weighted_abs_torsion	0.08806883633233538	0.08291388132136436
gaussian_QRS	0.005	23	150	SG	False	abs_torsion	0.1419673546384844	0.08846947673435793
gaussian_QRS	0.005	23	150	SG	False	curvature	0.002507302441123534	0.0029891944515301745
gaussian_QRS	0.005	23	150	SG	False	almost_curvature	0.016852183118936197	0.017032815805631884
gaussian_QRS	0.005	23	150	SG	False	weighted_abs_torsion	0.09598281236759387	0.08291388132136436
gaussian_QRS	0.005	23	150	SPEC	False	abs_torsion	0.29810031445520313	0.08846947673435793
gaussian_QRS	0.005	23	150	SPEC	False	curvature	0.003681475340612557	0.0029891944515301745
gaussian_QRS	0.005	23	150	SPEC	False	almost_curvature	0.017416241047689227	0.017032815805631884
gaussian_QRS	0.005	23	150	SPEC	False	weighted_abs_torsion	0.11560860363412455	0.08291388132136436
gaussian_QRS	0.005	23	150	SG0SPEC	False	abs_torsion	0.19420284356081657	0.08846947673435793
gaussian_QRS	0.005	23	150	SG0SPEC	False	curvature	0.0029635002496883876	0.0029891944515301745
gaussian_QRS	0.005	23	150	SG0SPEC	False	almost_curvature	0.016766810223660944	0.017032815805631884
gaussian_QRS	0.005	23	150	SG0SPEC	False	weighted_abs_torsion	0.09101059190212786	0.08291388132136436
gaussian_QRS	0.005	23	150	TIK	False	abs_torsion	0.13112478461798777	0.08846947673435793
gaussian_QRS	0.005	23	150	TIK	False	curvature	0.0028677460874530236	0.0029891944515301745
gaussian_QRS	0.005	23	150	TIK	False	almost_curvature	0.016599982447880024	0.017032815805631884
gaussian_QRS	0.005	23	150	TIK	False	weighted_abs_torsion	0.09316875630643516	0.08291388132136436
gaussian_QRS	0.005	23	150	FD	True	abs_torsion	0.1041296300058229	0.08846947673435793
gaussian_QRS	0.005	23	150	FD	True	curvature	0.0019900426121492055	0.0029891944515301745
gaussian_QRS	0.005	23	150	FD	True	almost_curvature	0.013211570093628222	0.017032815805631884
gaussian_QRS	0.005	23	150	FD	True	weighted_abs_torsion	0.09253355049790733	0.08291388132136436
gaussian_QRS	0.005	23	150	SG	True	abs_torsion	0.10339100936923162	0.08846947673435793
gaussian_QRS	0.005	23	150	SG	True	curvature	0.0019884516260067118	0.0029891944515301745
gaussian_QRS	0.005	23	150	SG	True	almost_curvature	0.01321062714851225	0.017032815805631884
gaussian_QRS	0.005	23	150	SG	True	weighted_abs_torsion	0.09272273730514276	0.08291388132136436
gaussian_QRS	0.005	23	150	SPEC	True	abs_torsion	0.10417019072114857	0.08846947673435793
gaussian_QRS	0.005	23	150	SPEC	True	curvature	0.001990075316828506	0.0029891944515301745
gaussian_QRS	0.005	23	150	SPEC	True	almost_curvature	0.013211589674833001	0.017032815805631884
gaussian_QRS	0.005	23	150	SPEC	True	weighted_abs_torsion	0.09253271302231442	0.08291388132136436
gaussian_QRS	0.005	23	150	SG0SPEC	True	abs_torsion	0.09998719976385965	0.08846947673435793
gaussian_QRS	0.005	23	150	SG0SPEC	True	curvature	0.001983708219141784	0.0029891944515301745
gaussian_QRS	0.005	23	150	SG0SPEC	True	almost_curvature	0.013211758424558453	0.017032815805631884
gaussian_QRS	0.005	23	150	SG0SPEC	True	weighted_abs_torsion	0.09288170664752354	0.08291388132136436
gaussian_QRS	0.005	23	150	TIK	True	abs_torsion	0.09675427537128627	0.08846947673435793
gaussian_QRS	0.005	23	150	TIK	True	curvature	0.001974690228821553	0.0029891944515301745
gaussian_QRS	0.005	23	150	TIK	True	almost_curvature	0.013169524320915818	0.017032815805631884
gaussian_QRS	0.005	23	150	TIK	True	weighted_abs_torsion	0.0935216538981453	0.08291388132136436
gaussian_QRS	0.005	24	40	FD	False	abs_torsion	0.0935599605295668	0.08846947673435793
gaussian_QRS	0.005	24	40	FD	False	curvature	0.002757606091584046	0.0029891944515301745
gaussian_QRS	0.005	24	40	FD	False	almost_curvature	0.016411017368356616	0.017032815805631884
gaussian_QRS	0.005	24	40	FD	False	weighted_abs_torsion	0.09699500340791758	0.08291388132136436
gaussian_QRS	0.005	24	40	SG	False	abs_torsion	0.09129870876778078	0.08846947673435793
gaussian_QRS	0.005	24	40	SG	False	curvature	0.0024165398378667388	0.0029891944515301745
gaussian_QRS	0.005	24	40	SG	False	almost_curvature	0.01642102731573347	0.017032815805631884
gaussian_QRS	0.005	24	40	SG	False	weighted_abs_torsion	0.10224303448377411	0.08291388132136436
gaussian_QRS	0.005	24	40	SPEC	False	abs_torsion	0.09814998476171968	0.08846947673435793
gaussian_QRS	0.005	24	40	SPEC	False	curvature	0.00283108623491027	0.0029891944515301745
gaussian_QRS	0.005	24	40	SPEC	False	almost_curvature	0.016549913182873306	0.017032815805631884
gaussian_QRS	0.005	24	40	SPEC	False	weighted_abs_torsion	0.09873414555672097	0.08291388132136436
gaussian_QRS	0.005	24	40	SG0SPEC	False	abs_torsion	0.09364335203595024	0.08846947673435793
gaussian_QRS	0.005	24	40	SG0SPEC	False	curvature	0.0027707917627428124	0.0029891944515301745
gaussian_QRS	0.005	24	40	SG0SPEC	False	almost_curvature	0.016392181108642517	0.017032815805631884
gaussian_QRS	0.005	24	40	SG0SPEC	False	weighted_abs_torsion	0.09897440230963517	0.08291388132136436
gaussian_QRS	0.005	24	40	TIK	False	abs_torsion	0.09348283968135132	0.08846947673435793
gaussian_QRS	0.005	24	40	TIK	False	curvature	0.0027667094806449384	0.0029891944515301745
gaussian_QRS	0.005	24	40	TIK	False	almost_curvature	0.016408383398252673	0.017032815805631884
gaussian_QRS	0.005	24	40	TIK	False	weighted_abs_torsion	0.09969058220185188	0.08291388132136436
gaussian_QRS	0.005	24	100	FD	False	abs_torsion	0.22977171248229383	0.08846947673435793
gaussian_QRS	0.005	24	100	FD	False	curvature	0.002975462783361505	0.0029891944515301745
gaussian_QRS	0.005	24	100	FD	False	almost_curvature	0.017014590967791683	0.017032815805631884
gaussian_QRS	0.005	24	100	FD	False	weighted_abs_torsion	0.08673834753575367	0.08291388132136436
gaussian_QRS	0.005	24	100	SG	False	abs_torsion	0.11416569678448604	0.08846947673435793
gaussian_QRS	0.005	24	100	SG	False	curvature	0.0024982390173476044	0.0029891944515301745
gaussian_QRS	0.005	24	100	SG	False	almost_curvature	0.016923844726238955	0.017032815805631884
gaussian_QRS	0.005	24	100	SG	False	weighted_abs_torsion	0.0968929605862627	0.08291388132136436
gaussian_QRS	0.005	24	100	SPEC	False	abs_torsion	0.30687337171994533	0.08846947673435793
gaussian_QRS	0.005	24	100	SPEC	False	curvature	0.003135170794272666	0.0029891944515301745
gaussian_QRS	0.005	24	100	SPEC	False	almost_curvature	0.0172024851669303	0.017032815805631884
gaussian_QRS	0.005	24	100	SPEC	False	weighted_abs_torsion	0.08824879306925484	0.08291388132136436
gaussian_QRS	0.005	24	100	SG0SPEC	False	abs_torsion	0.14373884496336142	0.08846947673435793
gaussian_QRS	0.005	24	100	SG0SPEC	False	curvature	0.0029187357339666765	0.0029891944515301745
gaussian_QRS	0.005	24	100	SG0SPEC	False	almost_curvature	0.016812297587705083	0.017032815805631884
gaussian_QRS	0.005	24	100	SG0SPEC	False	weighted_abs_torsion	0.08959497714916423	0.08291388132136436
gaussian_QRS	0.005	24	100	TIK	False	abs_torsion	0.10457506133379413	0.08846947673435793
gaussian_QRS	0.005	24	100	TIK	False	curvature	0.0028637267987318012	0.0029891944515301745
gaussian_QRS	0.005	24	100	TIK	False	almost_curvature	0.01666425031869522	0.017032815805631884
gaussian_QRS	0.005	24	100	TIK	False	weighted_abs_torsion	0.0944837946131977	0.08291388132136436
gaussian_QRS	0.005	24	150	FD	False	abs_torsion	0.24373506088827163	0.08846947673435793
gaussian_QRS	0.005	24	150	FD	False	curvature	0.0030851973206129668	0.0029891944515301745
gaussian_QRS	0.005	24	150	FD	False	almost_curvature	0.01705056155204092	0.017032815805631884
gaussian_QRS	0.005	24	150	FD	False	weighted_abs_torsion	0.08612820353677131	0.08291388132136436
gaussian_QRS	0.005	24	150	SG	False	abs_torsion	0.12752369107834807	0.08846947673435793
gaussian_QRS	0.005	24	150	SG	False	curvature	0.0024981958890645346	0.0029891944515301745
gaussian_QRS	0.005	24	150	SG	False	almost_curvature	0.016930552012020445	0.017032815805631884
gaussian_QRS	0.005	24	150	SG	False	weighted_abs_torsion	0.0968899449450807	0.08291388132136436
gaussian_QRS	0.005	24	150	SPEC	False	abs_torsion	0.4430748586843395	0.08846947673435793
gaussian_QRS	0.005	24	150	SPEC	False	curvature	0.003555291047704788	0.0029891944515301745
gaussian_QRS	0.005	24	150	SPEC	False	almost_curvature	0.017357501606792905	0.017032815805631884
gaussian_QRS	0.005	24	150	SPEC	False	weighted_abs_torsion	0.11457866990205337	0.08291388132136436
gaussian_QRS	0.005	24	150	SG0SPEC	False	abs_torsion	0.2895396643142293	0.08846947673435793
gaussian_QRS	0.005	24	150	SG0SPEC	False	curvature	0.0029352773779075603	0.0029891944515301745
gaussian_QRS	0.005	24	150	SG0SPEC	False	almost_curvature	0.01682281730660476	0.017032815805631884
gaussian_QRS	0.005	24	150	SG0SPEC	False	weighted_abs_torsion	0.09035579005547949	0.08291388132136436
gaussian_QRS	0.005	24	150	TIK	False	abs_torsion	0.10615674711291134	0.08846947673435793
gaussian_QRS	0.005	24	150	TIK	False	curvature	0.0028638872797317793	0.0029891944515301745
gaussian_QRS	0.005	24	150	TIK	False	almost_curvature	0.016664660855391318	0.017032815805631884
gaussian_QRS	0.005	24	150	TIK	False	weighted_abs_torsion	0.09449514332716988	0.08291388132136436
gaussian_QRS	0.005	24	150	FD	True	abs_torsion	0.09132371196298861	0.08846947673435793
gaussian_QRS	0.005	24	150	FD	True	curvature	0.0019864730858661487	0.0029891944515301745
gaussian_QRS	0.005	24	150	FD	True	almost_curvature	0.013272597643467957	0.017032815805631884
gaussian_QRS	0.005	24	150	FD	True	weighted_abs_torsion	0.09195874690375988	0.08291388132136436
gaussian_QRS	0.005	24	150	SG	True	abs_torsion	0.09095849382955153	0.08846947673435793
gaussian_QRS	0.005	24	150	SG	True	curvature	0.0019848113275547077	0.0029891944515301745
gaussian_QRS	0.005	24	150	SG	True	almost_curvature	0.013269507457412722	0.017032815805631884
gaussian_QRS	0.005	24	150	SG	True	weighted_abs_torsion	0.09211849040103569	0.08291388132136436
gaussian_QRS	0.005	24	150	SPEC	True	abs_torsion	0.09133118488685761	0.08846947673435793
gaussian_QRS	0.005	24	150	SPEC	True	curvature	0.001986506789639734	0.0029891944515301745
gaussian_QRS	0.005	24	150	SPEC	True	almost_curvature	0.013272626724685469	0.017032815805631884
gaussian_QRS	0.005	24	150	SPEC	True	weighted_abs_torsion	0.09195880728183108	0.08291388132136436
gaussian_QRS	0.005	24	150	SG0SPEC	True	abs_torsion	0.08956008141705354	0.08846947673435793
gaussian_QRS	0.005	24	150	SG0SPEC	True	curvature	0.0019799936402097344	0.0029891944515301745
gaussian_QRS	0.005	24	150	SG0SPEC	True	almost_curvature	0.013269028519367709	0.017032815805631884
gaussian_QRS	0.005	24	150	SG0SPEC	True	weighted_abs_torsion	0.09215285625123326	0.08291388132136436
gaussian_QRS	0.005	24	150	TIK	True	abs_torsion	0.09107810604429194	0.08846947673435793
gaussian_QRS	0.005	24	150	TIK	True	curvature	0.001970603191700706	0.0029891944515301745
gaussian_QRS	0.005	24	150	TIK	True	almost_curvature	0.013221369429745344	0.017032815805631884
gaussian_QRS	0.005	24	150	TIK	True	weighted_abs_torsion	0.09261686226667058	0.08291388132136436
gaussian_QRS	0.005	25	40	FD	False	abs_torsion	0.11689835426752034	0.08846947673435793
gaussian_QRS	0.005	25	40	FD	False	curvature	0.00276571339484534	0.0029891944515301745
gaussian_QRS	0.005	25	40	FD	False	almost_curvature	0.016370881228746022	0.017032815805631884
gaussian_QRS	0.005	25	40	FD	False	weighted_abs_torsion	0.0965395097504766	0.08291388132136436
gaussian_QRS	0.005	25	40	SG	False	abs_torsion	0.11321369546726046	0.08846947673435793
gaussian_QRS	0.005	25	40	SG	False	curvature	0.0024235649880984733	0.0029891944515301745
gaussian_QRS	0.005	25	40	SG	False	almost_curvature	0.016381057500261843	0.017032815805631884
gaussian_QRS	0.005	25	40	SG	False	weighted_abs_torsion	0.10218556823416822	0.08291388132136436
gaussian_QRS	0.005	25	40	SPEC	False	abs_torsion	0.12166890800885036	0.08846947673435793
gaussian_QRS	0.005	25	40	SPEC	False	curvature	0.0028395987820096238	0.0029891944515301745
gaussian_QRS	0.005	25	40	SPEC	False	almost_curvature	0.016508882793865788	0.017032815805631884
gaussian_QRS	0.005	25	40	SPEC	False	weighted_abs_torsion	0.09814013941010398	0.08291388132136436
gaussian_QRS	0.005	25	40	SG0SPEC	False	abs_torsion	0.11757665546739768	0.08846947673435793
gaussian_QRS	0.005	25	40	SG0SPEC	False	curvature	0.0027785416623933128	0.0029891944515301745
gaussian_QRS	0.005	25	40	SG0SPEC	False	almost_curvature	0.016357796259018276	0.017032815805631884
gaussian_QRS	0.005	25	40	SG0SPEC	False	weighted_abs_torsion	0.09863906055378507	0.08291388132136436
gaussian_QRS	0.005	25	40	TIK	False	abs_torsion	0.11672295497460192	0.08846947673435793
gaussian_QRS	0.005	25	40	TIK	False	curvature	0.0027735832230711193	0.0029891944515301745
gaussian_QRS	0.005	25	40	TIK	False	almost_curvature	0.01638257768096394	0.017032815805631884
gaussian_QRS	0.005	25	40	TIK	False	weighted_abs_torsion	0.09964992134947238	0.08291388132136436
gaussian_QRS	0.005	25	100	FD	False	abs_torsion	0.19312451257688357	0.08846947673435793
gaussian_QRS	0.005	25	100	FD	False	curvature	0.0030060039020855397	0.0029891944515301745
gaussian_QRS	0.005	25	100	FD	False	almost_curvature	0.016977512481488367	0.017032815805631884
gaussian_QRS	0.005	25	100	FD	False	weighted_abs_torsion	0.08086982163640076	0.08291388132136436
gaussian_QRS	0.005	25	100	SG	False	abs_torsion	0.13636274276135457	0.08846947673435793
gaussian_QRS	0.005	25	100	SG	False	curvature	0.002508943698169176	0.0029891944515301745
gaussian_QRS	0.005	25	100	SG	False	almost_curvature	0.016843884512477054	0.017032815805631884
gaussian_QRS	0.005	25	100	SG	False	weighted_abs_torsion	0.09467227840254143	0.08291388132136436
gaussian_QRS	0.005	25	100	SPEC	False	abs_torsion	0.23951230704615104	0.08846947673435793
gaussian_QRS	0.005	25	100	SPEC	False	curvature	0.0031774703314715767	0.0029891944515301745
gaussian_QRS	0.005	25	100	SPEC	False	almost_curvature	0.01719017976074683	0.017032815805631884
gaussian_QRS	0.005	25	100	SPEC	False	weighted_abs_torsion	0.08150229720846716	0.08291388132136436
gaussian_QRS	0.005	25	100	SG0SPEC	False	abs_torsion	0.15783077688391636	0.08846947673435793
gaussian_QRS	0.005	25	100	SG0SPEC	False	curvature	0.00293685835379108	0.0029891944515301745
gaussian_QRS	0.005	25	100	SG0SPEC	False	almost_curvature	0.01673478603145388	0.017032815805631884
gaussian_QRS	0.005	25	100	SG0SPEC	False	weighted_abs_torsion	0.0857046768715293	0.08291388132136436
gaussian_QRS	0.005	25	100	TIK	False	abs_torsion	0.12614599987899466	0.08846947673435793
gaussian_QRS	0.005	25	100	TIK	False	curvature	0.0028748033275606453	0.0029891944515301745
gaussian_QRS	0.005	25	100	TIK	False	almost_curvature	0.016610014155768592	0.017032815805631884
gaussian_QRS	0.005	25	100	TIK	False	weighted_abs_torsion	0.09249000412575945	0.08291388132136436
gaussian_QRS	0.005	25	150	FD	False	abs_torsion	0.23168893530140852	0.08846947673435793
gaussian_QRS	0.005	25	150	FD	False	curvature	0.003119668329662833	0.0029891944515301745
gaussian_QRS	0.005	25	150	FD	False	almost_curvature	0.017104897254452245	0.017032815805631884
gaussian_QRS	0.005	25	150	FD	False	weighted_abs_torsion	0.08401878221769149	0.08291388132136436
gaussian_QRS	0.005	25	150	SG	False	abs_torsion	0.13311523334222697	0.08846947673435793
gaussian_QRS	0.005	25	150	SG	False	curvature	0.002509893312109146	0.0029891944515301745
gaussian_QRS	0.005	25	150	SG	False	almost_curvature	0.016848654468064054	0.017032815805631884
gaussian_QRS	0.005	25	150	SG	False	weighted_abs_torsion	0.09479314652671603	0.08291388132136436
gaussian_QRS	0.005	25	150	SPEC	False	abs_torsion	0.518376228032692	0.08846947673435793
gaussian_QRS	0.005	25	150	SPEC	False	curvature	0.003615037306462254	0.0029891944515301745
gaussian_QRS	0.005	25	150	SPEC	False	almost_curvature	0.017493731076750473	0.017032815805631884
gaussian_QRS	0.005	25	150	SPEC	False	weighted_abs_torsion	0.13800238956308578	0.08291388132136436
gaussian_QRS	0.005	25	150	SG0SPEC	False	abs_torsion	0.20169847429841808	0.08846947673435793
gaussian_QRS	0.005	25	150	SG0SPEC	False	curvature	0.0029674735344051148	0.0029891944515301745
gaussian_QRS	0.005	25	150	SG0SPEC	False	almost_curvature	0.016745246597420587	0.017032815805631884
gaussian_QRS	0.005	25	150	SG0SPEC	False	weighted_abs_torsion	0.0867027609474267	0.08291388132136436
gaussian_QRS	0.005	25	150	TIK	False	abs_torsion	0.12561778303322751	0.08846947673435793
gaussian_QRS	0.005	25	150	TIK	False	curvature	0.0028746998479075433	0.0029891944515301745
gaussian_QRS	0.005	25	150	TIK	False	almost_curvature	0.016610822314618003	0.017032815805631884
gaussian_QRS	0.005	25	150	TIK	False	weighted_abs_torsion	0.09248879672339874	0.08291388132136436
gaussian_QRS	0.005	25	150	FD	True	abs_torsion	0.10472666529963388	0.08846947673435793
gaussian_QRS	0.005	25	150	FD	True	curvature	0.001993816439951967	0.0029891944515301745
gaussian_QRS	0.005	25	150	FD	True	almost_curvature	0.013234931218688272	0.017032815805631884
gaussian_QRS	0.005	25	150	FD	True	weighted_abs_torsion	0.09197909986345852	0.08291388132136436
gaussian_QRS	0.005	25	150	SG	True	abs_torsion	0.10461503610793277	0.08846947673435793
gaussian_QRS	0.005	25	150	SG	True	curvature	0.001992182843704269	0.0029891944515301745
gaussian_QRS	0.005	25	150	SG	True	almost_curvature	0.01323298611549498	0.017032815805631884
gaussian_QRS	0.005	25	150	SG	True	weighted_abs_torsion	0.09217657475548999	0.08291388132136436
gaussian_QRS	0.005	25	150	SPEC	True	abs_torsion	0.10473908016847715	0.08846947673435793
gaussian_QRS	0.005	25	150	SPEC	True	curvature	0.001993850116939232	0.0029891944515301745
gaussian_QRS	0.005	25	150	SPEC	True	almost_curvature	0.013234954105124413	0.017032815805631884
gaussian_QRS	0.005	25	150	SPEC	True	weighted_abs_torsion	0.09197814037163117	0.08291388132136436
gaussian_QRS	0.005	25	150	SG0SPEC	True	abs_torsion	0.10355610476990089	0.08846947673435793
gaussian_QRS	0.005	25	150	SG0SPEC	True	curvature	0.0019872484604846695	0.0029891944515301745
gaussian_QRS	0.005	25	150	SG0SPEC	True	almost_curvature	0.013233452370176396	0.017032815805631884
gaussian_QRS	0.005	25	150	SG0SPEC	True	weighted_abs_torsion	0.09233127424165644	0.08291388132136436
gaussian_QRS	0.005	25	150	TIK	True	abs_torsion	0.10207471047424535	0.08846947673435793
gaussian_QRS	0.005	25	150	TIK	True	curvature	0.0019775968097281798	0.0029891944515301745
gaussian_QRS	0.005	25	150	TIK	True	almost_curvature	0.0131887826907937	0.017032815805631884
gaussian_QRS	0.005	25	150	TIK	True	weighted_abs_torsion	0.09293990787796591	0.08291388132136436
gaussian_QRS	0.005	26	40	FD	False	abs_torsion	0.1226551344770748	0.08846947673435793
gaussian_QRS	0.005	26	40	FD	False	curvature	0.0027544480243317008	0.0029891944515301745
gaussian_QRS	0.005	26	40	FD	False	almost_curvature	0.01640682549351651	0.017032815805631884
gaussian_QRS	0.005	26	40	FD	False	weighted_abs_torsion	0.09854242480433265	0.08291388132136436
gaussian_QRS	0.005	26	40	SG	False	abs_torsion	0.10589949428475079	0.08846947673435793
gaussian_QRS	0.005	26	40	SG	False	curvature	0.0024150088541081073	0.0029891944515301745
gaussian_QRS	0.005	26	40	SG	False	almost_curvature	0.016417478051248654	0.017032815805631884
gaussian_QRS	0.005	26	40	SG	False	weighted_abs_torsion	0.10372985238196206	0.08291388132136436
gaussian_QRS	0.005	26	40	SPEC	False	abs_torsion	0.12849552308967335	0.08846947673435793
gaussian_QRS	0.005	26	40	SPEC	False	curvature	0.0028278329609546815	0.0029891944515301745
gaussian_QRS	0.005	26	40	SPEC	False	almost_curvature	0.016545712486401513	0.017032815805631884
gaussian_QRS	0.005	26	40	SPEC	False	weighted_abs_torsion	0.10036731747063017	0.08291388132136436
gaussian_QRS	0.005	26	40	SG0SPEC	False	abs_torsion	0.13657532120740784	0.08846947673435793
gaussian_QRS	0.005	26	40	SG0SPEC	False	curvature	0.00276775104100968	0.0029891944515301745
gaussian_QRS	0.005	26	40	SG0SPEC	False	almost_curvature	0.016392561804292577	0.017032815805631884
gaussian_QRS	0.005	26	40	SG0SPEC	False	weighted_abs_torsion	0.10054678343819971	0.08291388132136436
gaussian_QRS	0.005	26	40	TIK	False	abs_torsion	0.12252455278470853	0.08846947673435793
gaussian_QRS	0.005	26	40	TIK	False	curvature	0.002763837550670433	0.0029891944515301745
gaussian_QRS	0.005	26	40	TIK	False	almost_curvature	0.01641590885461967	0.017032815805631884
gaussian_QRS	0.005	26	40	TIK	False	weighted_abs_torsion	0.10130106264368889	0.08291388132136436
gaussian_QRS	0.005	26	100	FD	False	abs_torsion	0.21377101061456932	0.08846947673435793
gaussian_QRS	0.005	26	100	FD	False	curvature	0.0029855158250066483	0.0029891944515301745
gaussian_QRS	0.005	26	100	FD	False	almost_curvature	0.017109134259012736	0.017032815805631884
gaussian_QRS	0.005	26	100	FD	False	weighted_abs_torsion	0.09045616118121719	0.08291388132136436
gaussian_QRS	0.005	26	100	SG	False	abs_torsion	0.21546762930421676	0.08846947673435793
gaussian_QRS	0.005	26	100	SG	False	curvature	0.0024969253773718405	0.0029891944515301745
gaussian_QRS	0.005	26	100	SG	False	almost_curvature	0.01695493112941585	0.017032815805631884
gaussian_QRS	0.005	26	100	SG	False	weighted_abs_torsion	0.0991864247895512	0.08291388132136436
gaussian_QRS	0.005	26	100	SPEC	False	abs_torsion	0.2608028640766218	0.08846947673435793
gaussian_QRS	0.005	26	100	SPEC	False	curvature	0.0031336382054053397	0.0029891944515301745
gaussian_QRS	0.005	26	100	SPEC	False	almost_curvature	0.01732392298651613	0.017032815805631884
gaussian_QRS	0.005	26	100	SPEC	False	weighted_abs_torsion	0.09402315689606293	0.08291388132136436
gaussian_QRS	0.005	26	100	SG0SPEC	False	abs_torsion	0.15168077061259747	0.08846947673435793
gaussian_QRS	0.005	26	100	SG0SPEC	False	curvature	0.00292597448064914	0.0029891944515301745
gaussian_QRS	0.005	26	100	SG0SPEC	False	almost_curvature	0.016815419059622617	0.017032815805631884
gaussian_QRS	0.005	26	100	SG0SPEC	False	weighted_abs_torsion	0.09221678593913342	0.08291388132136436
gaussian_QRS	0.005	26	100	TIK	False	abs_torsion	0.12499879262840985	0.08846947673435793
gaussian_QRS	0.005	26	100	TIK	False	curvature	0.0028591496825929484	0.0029891944515301745
gaussian_QRS	0.005	26	100	TIK	False	almost_curvature	0.016657675010993182	0.017032815805631884
gaussian_QRS	0.005	26	100	TIK	False	weighted_abs_torsion	0.09639178133157644	0.08291388132136436
gaussian_QRS	0.005	26	150	FD	False	abs_torsion	0.2830459037041175	0.08846947673435793
gaussian_QRS	0.005	26	150	FD	False	curvature	0.003110115273668965	0.0029891944515301745
gaussian_QRS	0.005	26	150	FD	False	almost_curvature	0.01722329043407159	0.017032815805631884
gaussian_QRS	0.005	26	150	FD	False	weighted_abs_torsion	0.09455656911039297	0.08291388132136436
gaussian_QRS	0.005	26	150	SG	False	abs_torsion	0.28989993892328425	0.08846947673435793
gaussian_QRS	0.005	26	150	SG	False	curvature	0.002498334127978593	0.0029891944515301745
gaussian_QRS	0.005	26	150	SG	False	almost_curvature	0.016963808071455616	0.017032815805631884
gaussian_QRS	0.005	26	150	SG	False	weighted_abs_torsion	0.0993406637846259	0.08291388132136436
gaussian_QRS	0.005	26	150	SPEC	False	abs_torsion	0.4563113073479158	0.08846947673435793
gaussian_QRS	0.005	26	150	SPEC	False	curvature	0.003650075803110181	0.0029891944515301745
gaussian_QRS	0.005	26	150	SPEC	False	almost_curvature	0.017588550262303902	0.017032815805631884
gaussian_QRS	0.005	26	150	SPEC	False	weighted_abs_torsion	0.12797300539630932	0.08291388132136436
gaussian_QRS	0.005	26	150	SG0SPEC	False	abs_torsion	0.2931243188348448	0.08846947673435793
gaussian_QRS	0.005	26	150	SG0SPEC	False	curvature	0.002967017574172773	0.0029891944515301745
gaussian_QRS	0.005	26	150	SG0SPEC	False	almost_curvature	0.01683591119848847	0.017032815805631884
gaussian_QRS	0.005	26	150	SG0SPEC	False	weighted_abs_torsion	0.0930453977156812	0.08291388132136436
gaussian_QRS	0.005	26	150	TIK	False	abs_torsion	0.11899932799245354	0.08846947673435793
gaussian_QRS	0.005	26	150	TIK	False	curvature	0.002859359310545348	0.0029891944515301745
gaussian_QRS	0.005	26	150	TIK	False	almost_curvature	0.016658780536968787	0.017032815805631884
gaussian_QRS	0.005	26	150	TIK	False	weighted_abs_torsion	0.09638943246707005	0.08291388132136436
gaussian_QRS	0.005	26	150	FD	True	abs_torsion	0.09797206735552459	0.08846947673435793
gaussian_QRS	0.005	26	150	FD	True	curvature	0.001985850203050856	0.0029891944515301745
gaussian_QRS	0.005	26	150	FD	True	almost_curvature	0.013285912713715852	0.017032815805631884
gaussian_QRS	0.005	26	150	FD	True	weighted_abs_torsion	0.09358541052715089	0.08291388132136436
gaussian_QRS	0.005	26	150	SG	True	abs_torsion	0.09717843079045876	0.08846947673435793
gaussian_QRS	0.005	26	150	SG	True	curvature	0.0019844171766112166	0.0029891944515301745
gaussian_QRS	0.005	26	150	SG	True	almost_curvature	0.013283623167189618	0.017032815805631884
gaussian_QRS	0.005	26	150	SG	True	weighted_abs_torsion	0.0937490841487909	0.08291388132136436
gaussian_QRS	0.005	26	150	SPEC	True	abs_torsion	0.0980434404098107	0.08846947673435793
gaussian_QRS	0.005	26	150	SPEC	True	curvature	0.0019858801406134963	0.0029891944515301745
gaussian_QRS	0.005	26	150	SPEC	True	almost_curvature	0.013285936516937946	0.017032815805631884
gaussian_QRS	0.005	26	150	SPEC	True	weighted_abs_torsion	0.09358568648864651	0.08291388132136436
gaussian_QRS	0.005	26	150	SG0SPEC	True	abs_torsion	0.09600337777418184	0.08846947673435793
gaussian_QRS	0.005	26	150	SG0SPEC	True	curvature	0.0019800689492405054	0.0029891944515301745
gaussian_QRS	0.005	26	150	SG0SPEC	True	almost_curvature	0.013283688628763873	0.017032815805631884
gaussian_QRS	0.005	26	150	SG0SPEC	True	weighted_abs_torsion	0.0937634512987797	0.08291388132136436
gaussian_QRS	0.005	26	150	TIK	True	abs_torsion	0.09765666458664304	0.08846947673435793
gaussian_QRS	0.005	26	150	TIK	True	curvature	0.0019716653059332367	0.0029891944515301745
gaussian_QRS	0.005	26	150	TIK	True	almost_curvature	0.013236533131310384	0.017032815805631884
gaussian_QRS	0.005	26	150	TIK	True	weighted_abs_torsion	0.09416245833064182	0.08291388132136436
gaussian_QRS	0.005	27	40	FD	False	abs_torsion	0.12476677279403856	0.08846947673435793
gaussian_QRS	0.005	27	40	FD	False	curvature	0.0027590767734868987	0.0029891944515301745
gaussian_QRS	0.005	27	40	FD	False	almost_curvature	0.016358197250954033	0.017032815805631884
gaussian_QRS	0.005	27	40	FD	False	weighted_abs_torsion	0.09554574694530216	0.08291388132136436
gaussian_QRS	0.005	27	40	SG	False	abs_torsion	0.11909384285801425	0.08846947673435793
gaussian_QRS	0.005	27	40	SG	False	curvature	0.0024172954355816375	0.0029891944515301745
gaussian_QRS	0.005	27	40	SG	False	almost_curvature	0.016367685506337763	0.017032815805631884
gaussian_QRS	0.005	27	40	SG	False	weighted_abs_torsion	0.10123814687677789	0.08291388132136436
gaussian_QRS	0.005	27	40	SPEC	False	abs_torsion	0.12472286344221048	0.08846947673435793
gaussian_QRS	0.005	27	40	SPEC	False	curvature	0.00283328755212358	0.0029891944515301745
gaussian_QRS	0.005	27	40	SPEC	False	almost_curvature	0.01649745823778318	0.017032815805631884
gaussian_QRS	0.005	27	40	SPEC	False	weighted_abs_torsion	0.09708213957616567	0.08291388132136436
gaussian_QRS	0.005	27	40	SG0SPEC	False	abs_torsion	0.13498479551403786	0.08846947673435793
gaussian_QRS	0.005	27	40	SG0SPEC	False	curvature	0.0027728887924852153	0.0029891944515301745
gaussian_QRS	0.005	27	40	SG0SPEC	False	almost_curvature	0.016343304263695367	0.017032815805631884
gaussian_QRS	0.005	27	40	SG0SPEC	False	weighted_abs_torsion	0.09764709554633504	0.08291388132136436
gaussian_QRS	0.005	27	40	TIK	False	abs_torsion	0.1470434904278635	0.08846947673435793
gaussian_QRS	0.005	27	40	TIK	False	curvature	0.0027700602536680934	0.0029891944515301745
gaussian_QRS	0.005	27	40	TIK	False	almost_curvature	0.01636482580606103	0.017032815805631884
gaussian_QRS	0.005	27	40	TIK	False	weighted_abs_torsion	0.09872073670916678	0.08291388132136436
gaussian_QRS	0.005	27	100	FD	False	abs_torsion	0.21321133922162314	0.08846947673435793
gaussian_QRS	0.005	27	100	FD	False	curvature	0.002984596498810318	0.0029891944515301745
gaussian_QRS	0.005	27	100	FD	False	almost_curvature	0.016942536829457525	0.017032815805631884
gaussian_QRS	0.005	27	100	FD	False	weighted_abs_torsion	0.08361922379617656	0.08291388132136436
gaussian_QRS	0.005	27	100	SG	False	abs_torsion	0.14034575533522617	0.08846947673435793
gaussian_QRS	0.005	27	100	SG	False	curvature	0.0024918967340384754	0.0029891944515301745
gaussian_QRS	0.005	27	100	SG	False	almost_curvature	0.016820457532832553	0.017032815805631884
gaussian_QRS	0.005	27	100	SG	False	weighted_abs_torsion	0.09488375103584974	0.08291388132136436
gaussian_QRS	0.005	27	100	SPEC	False	abs_torsion	0.28763083142226537	0.08846947673435793
gaussian_QRS	0.005	27	100	SPEC	False	curvature	0.003146094141097161	0.0029891944515301745
gaussian_QRS	0.005	27	100	SPEC	False	almost_curvature	0.017140226877261838	0.017032815805631884
gaussian_QRS	0.005	27	100	SPEC	False	weighted_abs_torsion	0.0850719390312208	0.08291388132136436
gaussian_QRS	0.005	27	100	SG0SPEC	False	abs_torsion	0.1573473178210863	0.08846947673435793
gaussian_QRS	0.005	27	100	SG0SPEC	False	curvature	0.002913154818552967	0.0029891944515301745
gaussian_QRS	0.005	27	100	SG0SPEC	False	almost_curvature	0.01671725113288215	0.017032815805631884
gaussian_QRS	0.005	27	100	SG0SPEC	False	weighted_abs_torsion	0.0871235631261769	0.08291388132136436
gaussian_QRS	0.005	27	100	TIK	False	abs_torsion	0.12274135959571604	0.08846947673435793
gaussian_QRS	0.005	27	100	TIK	False	curvature	0.0028571179453633936	0.0029891944515301745
gaussian_QRS	0.005	27	100	TIK	False	almost_curvature	0.016596955578950863	0.017032815805631884
gaussian_QRS	0.005	27	100	TIK	False	weighted_abs_torsion	0.09206425504887278	0.08291388132136436
gaussian_QRS	0.005	27	150	FD	False	abs_torsion	0.24348420729309161	0.08846947673435793
gaussian_QRS	0.005	27	150	FD	False	curvature	0.003092045379268864	0.0029891944515301745
gaussian_QRS	0.005	27	150	FD	False	almost_curvature	0.017037117637651554	0.017032815805631884
gaussian_QRS	0.005	27	150	FD	False	weighted_abs_torsion	0.08720274981472659	0.08291388132136436
gaussian_QRS	0.005	27	150	SG	False	abs_torsion	0.15173911593378903	0.08846947673435793
gaussian_QRS	0.005	27	150	SG	False	curvature	0.0024928785760609884	0.0029891944515301745
gaussian_QRS	0.005	27	150	SG	False	almost_curvature	0.016825701681309674	0.017032815805631884
gaussian_QRS	0.005	27	150	SG	False	weighted_abs_torsion	0.09500361729618977	0.08291388132136436
gaussian_QRS	0.005	27	150	SPEC	False	abs_torsion	0.5905575806930632	0.08846947673435793
gaussian_QRS	0.005	27	150	SPEC	False	curvature	0.0036180949254988604	0.0029891944515301745
gaussian_QRS	0.005	27	150	SPEC	False	almost_curvature	0.017410677373154253	0.017032815805631884
gaussian_QRS	0.005	27	150	SPEC	False	weighted_abs_torsion	0.14742784006101498	0.08291388132136436
gaussian_QRS	0.005	27	150	SG0SPEC	False	abs_torsion	0.24717942513521574	0.08846947673435793
gaussian_QRS	0.005	27	150	SG0SPEC	False	curvature	0.002937734126062884	0.0029891944515301745
gaussian_QRS	0.005	27	150	SG0SPEC	False	almost_curvature	0.01674143020171361	0.017032815805631884
gaussian_QRS	0.005	27	150	SG0SPEC	False	weighted_abs_torsion	0.08999336723442984	0.08291388132136436
gaussian_QRS	0.005	27	150	TIK	False	abs_torsion	0.12252517163345314	0.08846947673435793
gaussian_QRS	0.005	27	150	TIK	False	curvature	0.002857273475181555	0.0029891944515301745
gaussian_QRS	0.005	27	150	TIK	False	almost_curvature	0.01659759677478953	0.017032815805631884
gaussian_QRS	0.005	27	150	TIK	False	weighted_abs_torsion	0.09206186768586481	0.08291388132136436
gaussian_QRS	0.005	27	150	FD	True	abs_torsion	0.10061717256316653	0.08846947673435793
gaussian_QRS	0.005	27	150	FD	True	curvature	0.001985144590041437	0.0029891944515301745
gaussian_QRS	0.005	27	150	FD	True	almost_curvature	0.013206837301642904	0.017032815805631884
gaussian_QRS	0.005	27	150	FD	True	weighted_abs_torsion	0.09141321688685755	0.08291388132136436
gaussian_QRS	0.005	27	150	SG	True	abs_torsion	0.10244771625379086	0.08846947673435793
gaussian_QRS	0.005	27	150	SG	True	curvature	0.0019837220922610433	0.0029891944515301745
gaussian_QRS	0.005	27	150	SG	True	almost_curvature	0.013205534182793941	0.017032815805631884
gaussian_QRS	0.005	27	150	SG	True	weighted_abs_torsion	0.09160754132279639	0.08291388132136436
gaussian_QRS	0.005	27	150	SPEC	True	abs_torsion	0.1006003478520554	0.08846947673435793
gaussian_QRS	0.005	27	150	SPEC	True	curvature	0.0019851741381617825	0.0029891944515301745
gaussian_QRS	0.005	27	150	SPEC	True	almost_curvature	0.013206857076781885	0.017032815805631884
gaussian_QRS	0.005	27	150	SPEC	True	weighted_abs_torsion	0.09141215366676421	0.08291388132136436
gaussian_QRS	0.005	27	150	SG0SPEC	True	abs_torsion	0.10508274863818659	0.08846947673435793
gaussian_QRS	0.005	27	150	SG0SPEC	True	curvature	0.0019793934759603834	0.0029891944515301745
gaussian_QRS	0.005	27	150	SG0SPEC	True	almost_curvature	0.013206427077038044	0.017032815805631884
gaussian_QRS	0.005	27	150	SG0SPEC	True	weighted_abs_torsion	0.09177424660254425	0.08291388132136436
gaussian_QRS	0.005	27	150	TIK	True	abs_torsion	0.10843443748934227	0.08846947673435793
gaussian_QRS	0.005	27	150	TIK	True	curvature	0.0019710692708259127	0.0029891944515301745
gaussian_QRS	0.005	27	150	TIK	True	almost_curvature	0.013164249018608465	0.017032815805631884
gaussian_QRS	0.005	27	150	TIK	True	weighted_abs_torsion	0.09240297613817897	0.08291388132136436
gaussian_QRS	0.005	28	40	FD	False	abs_torsion	0.12415329245406759	0.08846947673435793
gaussian_QRS	0.005	28	40	FD	False	curvature	0.0027657825479720363	0.0029891944515301745
gaussian_QRS	0.005	28	40	FD	False	almost_curvature	0.016443933858647935	0.017032815805631884
gaussian_QRS	0.005	28	40	FD	False	weighted_abs_torsion	0.0967156485614331	0.08291388132136436
gaussian_QRS	0.005	28	40	SG	False	abs_torsion	0.11504792387855364	0.08846947673435793
gaussian_QRS	0.005	28	40	SG	False	curvature	0.0024253602301870713	0.0029891944515301745
gaussian_QRS	0.005	28	40	SG	False	almost_curvature	0.016454554354853622	0.017032815805631884
gaussian_QRS	0.005	28	40	SG	False	weighted_abs_torsion	0.1021817789155154	0.08291388132136436
gaussian_QRS	0.005	28	40	SPEC	False	abs_torsion	0.13030914970557336	0.08846947673435793
gaussian_QRS	0.005	28	40	SPEC	False	curvature	0.0028393272974056574	0.0029891944515301745
gaussian_QRS	0.005	28	40	SPEC	False	almost_curvature	0.016582850631165446	0.017032815805631884
gaussian_QRS	0.005	28	40	SPEC	False	weighted_abs_torsion	0.09839697555152699	0.08291388132136436
gaussian_QRS	0.005	28	40	SG0SPEC	False	abs_torsion	0.12544111706671085	0.08846947673435793
gaussian_QRS	0.005	28	40	SG0SPEC	False	curvature	0.002779102058984729	0.0029891944515301745
gaussian_QRS	0.005	28	40	SG0SPEC	False	almost_curvature	0.01643103461532868	0.017032815805631884
gaussian_QRS	0.005	28	40	SG0SPEC	False	weighted_abs_torsion	0.0987648495663587	0.08291388132136436
gaussian_QRS	0.005	28	40	TIK	False	abs_torsion	0.12132286606377671	0.08846947673435793
gaussian_QRS	0.005	28	40	TIK	False	curvature	0.002774985487255324	0.0029891944515301745
gaussian_QRS	0.005	28	40	TIK	False	almost_curvature	0.016454718596419955	0.017032815805631884
gaussian_QRS	0.005	28	40	TIK	False	weighted_abs_torsion	0.09970955252316942	0.08291388132136436
gaussian_QRS	0.005	28	100	FD	False	abs_torsion	0.2041111405578183	0.08846947673435793
gaussian_QRS	0.005	28	100	FD	False	curvature	0.002968540788015357	0.0029891944515301745
gaussian_QRS	0.005	28	100	FD	False	almost_curvature	0.017033050412152816	0.017032815805631884
gaussian_QRS	0.005	28	100	FD	False	weighted_abs_torsion	0.08383645883880418	0.08291388132136436
gaussian_QRS	0.005	28	100	SG	False	abs_torsion	0.1756671573865793	0.08846947673435793
gaussian_QRS	0.005	28	100	SG	False	curvature	0.002508555291320931	0.0029891944515301745
gaussian_QRS	0.005	28	100	SG	False	almost_curvature	0.016911702875219998	0.017032815805631884
gaussian_QRS	0.005	28	100	SG	False	weighted_abs_torsion	0.09605104322081635	0.08291388132136436
gaussian_QRS	0.005	28	100	SPEC	False	abs_torsion	0.2583339371969317	0.08846947673435793
gaussian_QRS	0.005	28	100	SPEC	False	curvature	0.0031098355798025697	0.0029891944515301745
gaussian_QRS	0.005	28	100	SPEC	False	almost_curvature	0.017231079747548984	0.017032815805631884
gaussian_QRS	0.005	28	100	SPEC	False	weighted_abs_torsion	0.08823725893758042	0.08291388132136436
gaussian_QRS	0.005	28	100	SG0SPEC	False	abs_torsion	0.1594625338185784	0.08846947673435793
gaussian_QRS	0.005	28	100	SG0SPEC	False	curvature	0.002937011395537888	0.0029891944515301745
gaussian_QRS	0.005	28	100	SG0SPEC	False	almost_curvature	0.01681088985847978	0.017032815805631884
gaussian_QRS	0.005	28	100	SG0SPEC	False	weighted_abs_torsion	0.08849222290971	0.08291388132136436
gaussian_QRS	0.005	28	100	TIK	False	abs_torsion	0.13261665040915505	0.08846947673435793
gaussian_QRS	0.005	28	100	TIK	False	curvature	0.0028723627707974183	0.0029891944515301745
gaussian_QRS	0.005	28	100	TIK	False	almost_curvature	0.016685118888846384	0.017032815805631884
gaussian_QRS	0.005	28	100	TIK	False	weighted_abs_torsion	0.09359267070207923	0.08291388132136436
gaussian_QRS	0.005	28	150	FD	False	abs_torsion	0.23953117968440968	0.08846947673435793
gaussian_QRS	0.005	28	150	FD	False	curvature	0.0031240757645021513	0.0029891944515301745
gaussian_QRS	0.005	28	150	FD	False	almost_curvature	0.017210573013348374	0.017032815805631884
gaussian_QRS	0.005	28	150	FD	False	weighted_abs_torsion	0.09111669610891959	0.08291388132136436
gaussian_QRS	0.005	28	150	SG	False	abs_torsion	0.19271881820145503	0.08846947673435793
gaussian_QRS	0.005	28	150	SG	False	curvature	0.0025100245811058956	0.0029891944515301745
gaussian_QRS	0.005	28	150	SG	False	almost_curvature	0.016920847301113286	0.017032815805631884
gaussian_QRS	0.005	28	150	SG	False	weighted_abs_torsion	0.09607326748509915	0.08291388132136436
gaussian_QRS	0.005	28	150	SPEC	False	abs_torsion	0.5749922614310711	0.08846947673435793
gaussian_QRS	0.005	28	150	SPEC	False	curvature	0.0037369984706412036	0.0029891944515301745
gaussian_QRS	0.005	28	150	SPEC	False	almost_curvature	0.017625329711770932	0.017032815805631884
gaussian_QRS	0.005	28	150	SPEC	False	weighted_abs_torsion	0.13991285047585453	0.08291388132136436
gaussian_QRS	0.005	28	150	SG0SPEC	False	abs_torsion	0.2614886536567831	0.08846947673435793
gaussian_QRS	0.005	28	150	SG0SPEC	False	curvature	0.002972414758331201	0.0029891944515301745
gaussian_QRS	0.005	28	150	SG0SPEC	False	almost_curvature	0.01682892157663406	0.017032815805631884
gaussian_QRS	0.005	28	150	SG0SPEC	False	weighted_abs_torsion	0.09135290475370107	0.08291388132136436
gaussian_QRS	0.005	28	150	TIK	False	abs_torsion	0.13373773189845067	0.08846947673435793
gaussian_QRS	0.005	28	150	TIK	False	curvature	0.002872283868735635	0.0029891944515301745
gaussian_QRS	0.005	28	150	TIK	False	almost_curvature	0.016685720220049015	0.017032815805631884
gaussian_QRS	0.005	28	150	TIK	False	weighted_abs_torsion	0.09357788083999562	0.08291388132136436
gaussian_QRS	0.005	28	150	FD	True	abs_torsion	0.10976534987080595	0.08846947673435793
gaussian_QRS	0.005	28	150	FD	True	curvature	0.0019957464925931057	0.0029891944515301745
gaussian_QRS	0.005	28	150	FD	True	almost_curvature	0.013286528686681101	0.017032815805631884
gaussian_QRS	0.005	28	150	FD	True	weighted_abs_torsion	0.09231207530307162	0.08291388132136436
gaussian_QRS	0.005	28	150	SG	True	abs_torsion	0.10922358994646482	0.08846947673435793
gaussian_QRS	0.005	28	150	SG	True	curvature	0.001994260619918975	0.0029891944515301745
gaussian_QRS	0.005	28	150	SG	True	almost_curvature	0.013285127648685686	0.017032815805631884
gaussian_QRS	0.005	28	150	SG	True	weighted_abs_torsion	0.09248374519358143	0.08291388132136436
gaussian_QRS	0.005	28	150	SPEC	True	abs_torsion	0.10978555932706287	0.08846947673435793
gaussian_QRS	0.005	28	150	SPEC	True	curvature	0.0019957773493906165	0.0029891944515301745
gaussian_QRS	0.005	28	150	SPEC	True	almost_curvature	0.01328655026740248	0.017032815805631884
gaussian_QRS	0.005	28	150	SPEC	True	weighted_abs_torsion	0.09231196088376245	0.08291388132136436
gaussian_QRS	0.005	28	150	SG0SPEC	True	abs_torsion	0.10728238031166777	0.08846947673435793
gaussian_QRS	0.005	28	150	SG0SPEC	True	curvature	0.0019897095243675516	0.0029891944515301745
gaussian_QRS	0.005	28	150	SG0SPEC	True	almost_curvature	0.013285837330308876	0.017032815805631884
gaussian_QRS	0.005	28	150	SG0SPEC	True	weighted_abs_torsion	0.09255224540440177	0.08291388132136436
gaussian_QRS	0.005	28	150	TIK	True	abs_torsion	0.10373528575165661	0.08846947673435793
gaussian_QRS	0.005	28	150	TIK	True	curvature	0.0019806908569239712	0.0029891944515301745
gaussian_QRS	0.005	28	150	TIK	True	almost_curvature	0.013241490125742056	0.017032815805631884
gaussian_QRS	0.005	28	150	TIK	True	weighted_abs_torsion	0.09309191654764133	0.08291388132136436
gaussian_QRS	0.005	29	40	FD	False	abs_torsion	0.1271074965171189	0.08846947673435793
gaussian_QRS	0.005	29	40	FD	False	curvature	0.00276087215372072	0.0029891944515301745
gaussian_QRS	0.005	29	40	FD	False	almost_curvature	0.01634796884299615	0.017032815805631884
gaussian_QRS	0.005	29	40	FD	False	weighted_abs_torsion	0.09987518325685378	0.08291388132136436
gaussian_QRS	0.005	29	40	SG	False	abs_torsion	0.10708192865367724	0.08846947673435793
gaussian_QRS	0.005	29	40	SG	False	curvature	0.0024218097710773526	0.0029891944515301745
gaussian_QRS	0.005	29	40	SG	False	almost_curvature	0.016363356302048476	0.017032815805631884
gaussian_QRS	0.005	29	40	SG	False	weighted_abs_torsion	0.10507631993419106	0.08291388132136436
gaussian_QRS	0.005	29	40	SPEC	False	abs_torsion	0.14142569086927054	0.08846947673435793
gaussian_QRS	0.005	29	40	SPEC	False	curvature	0.0028343359645807246	0.0029891944515301745
gaussian_QRS	0.005	29	40	SPEC	False	almost_curvature	0.016484538438920164	0.017032815805631884
gaussian_QRS	0.005	29	40	SPEC	False	weighted_abs_torsion	0.101720647170614	0.08291388132136436
gaussian_QRS	0.005	29	40	SG0SPEC	False	abs_torsion	0.11448949067792195	0.08846947673435793
gaussian_QRS	0.005	29	40	SG0SPEC	False	curvature	0.0027745936419907085	0.0029891944515301745
gaussian_QRS	0.005	29	40	SG0SPEC	False	almost_curvature	0.016341342717178787	0.017032815805631884
gaussian_QRS	0.005	29	40	SG0SPEC	False	weighted_abs_torsion	0.1019594644527554	0.08291388132136436
gaussian_QRS	0.005	29	40	TIK	False	abs_torsion	0.10304734111589704	0.08846947673435793
gaussian_QRS	0.005	29	40	TIK	False	curvature	0.002772030666588837	0.0029891944515301745
gaussian_QRS	0.005	29	40	TIK	False	almost_curvature	0.016375093383070555	0.017032815805631884
gaussian_QRS	0.005	29	40	TIK	False	weighted_abs_torsion	0.10282981945253147	0.08291388132136436
gaussian_QRS	0.005	29	100	FD	False	abs_torsion	0.18254726586994077	0.08846947673435793
gaussian_QRS	0.005	29	100	FD	False	curvature	0.00301275500843092	0.0029891944515301745
gaussian_QRS	0.005	29	100	FD	False	almost_curvature	0.016884220999318408	0.017032815805631884
gaussian_QRS	0.005	29	100	FD	False	weighted_abs_torsion	0.087296908662322	0.08291388132136436
gaussian_QRS	0.005	29	100	SG	False	abs_torsion	0.1666914915347434	0.08846947673435793
gaussian_QRS	0.005	29	100	SG	False	curvature	0.002500714733633947	0.0029891944515301745
gaussian_QRS	0.005	29	100	SG	False	almost_curvature	0.01676981793386157	0.017032815805631884
gaussian_QRS	0.005	29	100	SG	False	weighted_abs_torsion	0.09838539865393718	0.08291388132136436
gaussian_QRS	0.005	29	100	SPEC	False	abs_torsion	0.26859376608558927	0.08846947673435793
gaussian_QRS	0.005	29	100	SPEC	False	curvature	0.003185738465458869	0.0029891944515301745
gaussian_QRS	0.005	29	100	SPEC	False	almost_curvature	0.017083933098858008	0.017032815805631884
gaussian_QRS	0.005	29	100	SPEC	False	weighted_abs_torsion	0.08986055130175584	0.08291388132136436
gaussian_QRS	0.005	29	100	SG0SPEC	False	abs_torsion	0.16935581501267455	0.08846947673435793
gaussian_QRS	0.005	29	100	SG0SPEC	False	curvature	0.002919937662796557	0.0029891944515301745
gaussian_QRS	0.005	29	100	SG0SPEC	False	almost_curvature	0.016673399473138246	0.017032815805631884
gaussian_QRS	0.005	29	100	SG0SPEC	False	weighted_abs_torsion	0.09083140801333627	0.08291388132136436
gaussian_QRS	0.005	29	100	TIK	False	abs_torsion	0.14757302531860633	0.08846947673435793
gaussian_QRS	0.005	29	100	TIK	False	curvature	0.0028645525665385906	0.0029891944515301745
gaussian_QRS	0.005	29	100	TIK	False	almost_curvature	0.0165669565342348	0.017032815805631884
gaussian_QRS	0.005	29	100	TIK	False	weighted_abs_torsion	0.09660173404357278	0.08291388132136436
gaussian_QRS	0.005	29	150	FD	False	abs_torsion	0.23235669767589123	0.08846947673435793
gaussian_QRS	0.005	29	150	FD	False	curvature	0.0031272109861411957	0.0029891944515301745
gaussian_QRS	0.005	29	150	FD	False	almost_curvature	0.016962174406903553	0.017032815805631884
gaussian_QRS	0.005	29	150	FD	False	weighted_abs_torsion	0.09100584686948324	0.08291388132136436
gaussian_QRS	0.005	29	150	SG	False	abs_torsion	0.16988868398618145	0.08846947673435793
gaussian_QRS	0.005	29	150	SG	False	curvature	0.002501541617522098	0.0029891944515301745
gaussian_QRS	0.005	29	150	SG	False	almost_curvature	0.016778150131795445	0.017032815805631884
gaussian_QRS	0.005	29	150	SG	False	weighted_abs_torsion	0.09852750439124387	0.08291388132136436
gaussian_QRS	0.005	29	150	SPEC	False	abs_torsion	0.4741261620107693	0.08846947673435793
gaussian_QRS	0.005	29	150	SPEC	False	curvature	0.0036189827127191625	0.0029891944515301745
gaussian_QRS	0.005	29	150	SPEC	False	almost_curvature	0.017310303992280236	0.017032815805631884
gaussian_QRS	0.005	29	150	SPEC	False	weighted_abs_torsion	0.11588353718021904	0.08291388132136436
gaussian_QRS	0.005	29	150	SG0SPEC	False	abs_torsion	0.3918316244656937	0.08846947673435793
gaussian_QRS	0.005	29	150	SG0SPEC	False	curvature	0.0029376944250777744	0.0029891944515301745
gaussian_QRS	0.005	29	150	SG0SPEC	False	almost_curvature	0.016683211185715273	0.017032815805631884
gaussian_QRS	0.005	29	150	SG0SPEC	False	weighted_abs_torsion	0.09272277209679208	0.08291388132136436
gaussian_QRS	0.005	29	150	TIK	False	abs_torsion	0.23270115421278334	0.08846947673435793
gaussian_QRS	0.005	29	150	TIK	False	curvature	0.0028648424075348833	0.0029891944515301745
gaussian_QRS	0.005	29	150	TIK	False	almost_curvature	0.016567281554798512	0.017032815805631884
gaussian_QRS	0.005	29	150	TIK	False	weighted_abs_torsion	0.09659119752018061	0.08291388132136436
gaussian_QRS	0.005	29	150	FD	True	abs_torsion	0.10190792833840259	0.08846947673435793
gaussian_QRS	0.005	29	150	FD	True	curvature	0.001992793639324023	0.0029891944515301745
gaussian_QRS	0.005	29	150	FD	True	almost_curvature	0.013236346869381872	0.017032815805631884
gaussian_QRS	0.005	29	150	FD	True	weighted_abs_torsion	0.09425108761092389	0.08291388132136436
gaussian_QRS	0.005	29	150	SG	True	abs_torsion	0.10147666862376906	0.08846947673435793
gaussian_QRS	0.005	29	150	SG	True	curvature	0.0019913203460699366	0.0029891944515301745
gaussian_QRS	0.005	29	150	SG	True	almost_curvature	0.013235895076653162	0.017032815805631884
gaussian_QRS	0.005	29	150	SG	True	weighted_abs_torsion	0.09441971912565002	0.08291388132136436
gaussian_QRS	0.005	29	150	SPEC	True	abs_torsion	0.10194737349199215	0.08846947673435793
gaussian_QRS	0.005	29	150	SPEC	True	curvature	0.0019928241225063204	0.0029891944515301745
gaussian_QRS	0.005	29	150	SPEC	True	almost_curvature	0.013236361968076102	0.017032815805631884
gaussian_QRS	0.005	29	150	SPEC	True	weighted_abs_torsion	0.09425119537379113	0.08291388132136436
gaussian_QRS	0.005	29	150	SG0SPEC	True	abs_torsion	0.10015057130414658	0.08846947673435793
gaussian_QRS	0.005	29	150	SG0SPEC	True	curvature	0.001986883311705611	0.0029891944515301745
gaussian_QRS	0.005	29	150	SG0SPEC	True	almost_curvature	0.013237476567176786	0.017032815805631884
gaussian_QRS	0.005	29	150	SG0SPEC	True	weighted_abs_torsion	0.09444629035704669	0.08291388132136436
gaussian_QRS	0.005	29	150	TIK	True	abs_torsion	0.09924791521388912	0.08846947673435793
gaussian_QRS	0.005	29	150	TIK	True	curvature	0.001978183955014025	0.0029891944515301745
gaussian_QRS	0.005	29	150	TIK	True	almost_curvature	0.01319341482309797	0.017032815805631884
gaussian_QRS	0.005	29	150	TIK	True	weighted_abs_torsion	0.09487807868778736	0.08291388132136436
gaussian_QRS	0.005	30	40	FD	False	abs_torsion	0.12007582348342871	0.08846947673435793
gaussian_QRS	0.005	30	40	FD	False	curvature	0.002755448947433726	0.0029891944515301745
gaussian_QRS	0.005	30	40	FD	False	almost_curvature	0.016440089107767456	0.017032815805631884
gaussian_QRS	0.005	30	40	FD	False	weighted_abs_torsion	0.09669508033159901	0.08291388132136436
gaussian_QRS	0.005	30	40	SG	False	abs_torsion	0.12067706202354689	0.08846947673435793
gaussian_QRS	0.005	30	40	SG	False	curvature	0.002418485599564102	0.0029891944515301745
gaussian_QRS	0.005	30	40	SG	False	almost_curvature	0.016452957052423063	0.017032815805631884
gaussian_QRS	0.005	30	40	SG	False	weighted_abs_torsion	0.10225814551086485	0.08291388132136436
gaussian_QRS	0.005	30	40	SPEC	False	abs_torsion	0.1391323590587243	0.08846947673435793
gaussian_QRS	0.005	30	40	SPEC	False	curvature	0.0028280114631968776	0.0029891944515301745
gaussian_QRS	0.005	30	40	SPEC	False	almost_curvature	0.016577924090078584	0.017032815805631884
gaussian_QRS	0.005	30	40	SPEC	False	weighted_abs_torsion	0.09832011121056027	0.08291388132136436
gaussian_QRS	0.005	30	40	SG0SPEC	False	abs_torsion	0.1190418947309861	0.08846947673435793
gaussian_QRS	0.005	30	40	SG0SPEC	False	curvature	0.00276924887284418	0.0029891944515301745
gaussian_QRS	0.005	30	40	SG0SPEC	False	almost_curvature	0.016428871604090466	0.017032815805631884
gaussian_QRS	0.005	30	40	SG0SPEC	False	weighted_abs_torsion	0.09885076997080698	0.08291388132136436
gaussian_QRS	0.005	30	40	TIK	False	abs_torsion	0.11782524594199976	0.08846947673435793
gaussian_QRS	0.005	30	40	TIK	False	curvature	0.002766167735936574	0.0029891944515301745
gaussian_QRS	0.005	30	40	TIK	False	almost_curvature	0.01645534106094267	0.017032815805631884
gaussian_QRS	0.005	30	40	TIK	False	weighted_abs_torsion	0.10000346078748205	0.08291388132136436
gaussian_QRS	0.005	30	100	FD	False	abs_torsion	0.1774032974591519	0.08846947673435793
gaussian_QRS	0.005	30	100	FD	False	curvature	0.003003497519865796	0.0029891944515301745
gaussian_QRS	0.005	30	100	FD	False	almost_curvature	0.017111968928496986	0.017032815805631884
gaussian_QRS	0.005	30	100	FD	False	weighted_abs_torsion	0.08271492862695563	0.08291388132136436
gaussian_QRS	0.005	30	100	SG	False	abs_torsion	0.15318185327516373	0.08846947673435793
gaussian_QRS	0.005	30	100	SG	False	curvature	0.002501559082202021	0.0029891944515301745
gaussian_QRS	0.005	30	100	SG	False	almost_curvature	0.016966915909910518	0.017032815805631884
gaussian_QRS	0.005	30	100	SG	False	weighted_abs_torsion	0.0949986068350491	0.08291388132136436
gaussian_QRS	0.005	30	100	SPEC	False	abs_torsion	0.28598970273428714	0.08846947673435793
gaussian_QRS	0.005	30	100	SPEC	False	curvature	0.0031784740290888985	0.0029891944515301745
gaussian_QRS	0.005	30	100	SPEC	False	almost_curvature	0.017316756794790396	0.017032815805631884
gaussian_QRS	0.005	30	100	SPEC	False	weighted_abs_torsion	0.08464209541436464	0.08291388132136436
gaussian_QRS	0.005	30	100	SG0SPEC	False	abs_torsion	0.15973807190537676	0.08846947673435793
gaussian_QRS	0.005	30	100	SG0SPEC	False	curvature	0.0029250048247105353	0.0029891944515301745
gaussian_QRS	0.005	30	100	SG0SPEC	False	almost_curvature	0.016846708313529562	0.017032815805631884
gaussian_QRS	0.005	30	100	SG0SPEC	False	weighted_abs_torsion	0.08715796724942283	0.08291388132136436
gaussian_QRS	0.005	30	100	TIK	False	abs_torsion	0.1116500815527615	0.08846947673435793
gaussian_QRS	0.005	30	100	TIK	False	curvature	0.0028601156456377883	0.0029891944515301745
gaussian_QRS	0.005	30	100	TIK	False	almost_curvature	0.01668415110100726	0.017032815805631884
gaussian_QRS	0.005	30	100	TIK	False	weighted_abs_torsion	0.09260740755331484	0.08291388132136436
gaussian_QRS	0.005	30	150	FD	False	abs_torsion	0.2670960383338139	0.08846947673435793
gaussian_QRS	0.005	30	150	FD	False	curvature	0.003210415537421377	0.0029891944515301745
gaussian_QRS	0.005	30	150	FD	False	almost_curvature	0.017196044310300508	0.017032815805631884
gaussian_QRS	0.005	30	150	FD	False	weighted_abs_torsion	0.08590824798502496	0.08291388132136436
gaussian_QRS	0.005	30	150	SG	False	abs_torsion	0.1692719768640682	0.08846947673435793
gaussian_QRS	0.005	30	150	SG	False	curvature	0.0025044236867409007	0.0029891944515301745
gaussian_QRS	0.005	30	150	SG	False	almost_curvature	0.01697658405871724	0.017032815805631884
gaussian_QRS	0.005	30	150	SG	False	weighted_abs_torsion	0.09523471064268021	0.08291388132136436
gaussian_QRS	0.005	30	150	SPEC	False	abs_torsion	0.4658945726077599	0.08846947673435793
gaussian_QRS	0.005	30	150	SPEC	False	curvature	0.003933592594124081	0.0029891944515301745
gaussian_QRS	0.005	30	150	SPEC	False	almost_curvature	0.01759876028051534	0.017032815805631884
gaussian_QRS	0.005	30	150	SPEC	False	weighted_abs_torsion	0.13614437349172018	0.08291388132136436
gaussian_QRS	0.005	30	150	SG0SPEC	False	abs_torsion	0.24684182454307552	0.08846947673435793
gaussian_QRS	0.005	30	150	SG0SPEC	False	curvature	0.002971154365904759	0.0029891944515301745
gaussian_QRS	0.005	30	150	SG0SPEC	False	almost_curvature	0.016880823453621	0.017032815805631884
gaussian_QRS	0.005	30	150	SG0SPEC	False	weighted_abs_torsion	0.09047853685708425	0.08291388132136436
gaussian_QRS	0.005	30	150	TIK	False	abs_torsion	0.11597394661340665	0.08846947673435793
gaussian_QRS	0.005	30	150	TIK	False	curvature	0.0028601762760092826	0.0029891944515301745
gaussian_QRS	0.005	30	150	TIK	False	almost_curvature	0.016684457821050446	0.017032815805631884
gaussian_QRS	0.005	30	150	TIK	False	weighted_abs_torsion	0.09260556833771362	0.08291388132136436
gaussian_QRS	0.005	30	150	FD	True	abs_torsion	0.114907425542259	0.08846947673435793
gaussian_QRS	0.005	30	150	FD	True	curvature	0.001992726640571449	0.0029891944515301745
gaussian_QRS	0.005	30	150	FD	True	almost_curvature	0.01332189947420336	0.017032815805631884
gaussian_QRS	0.005	30	150	FD	True	weighted_abs_torsion	0.0923196303952198	0.08291388132136436
gaussian_QRS	0.005	30	150	SG	True	abs_torsion	0.11632242821692869	0.08846947673435793
gaussian_QRS	0.005	30	150	SG	True	curvature	0.001991188698185339	0.0029891944515301745
gaussian_QRS	0.005	30	150	SG	True	almost_curvature	0.013319339271509295	0.017032815805631884
gaussian_QRS	0.005	30	150	SG	True	weighted_abs_torsion	0.0925099619177901	0.08291388132136436
gaussian_QRS	0.005	30	150	SPEC	True	abs_torsion	0.11489369170318878	0.08846947673435793
gaussian_QRS	0.005	30	150	SPEC	True	curvature	0.001992758375396183	0.0029891944515301745
gaussian_QRS	0.005	30	150	SPEC	True	almost_curvature	0.013321927972173759	0.017032815805631884
gaussian_QRS	0.005	30	150	SPEC	True	weighted_abs_torsion	0.0923188350027081	0.08291388132136436
gaussian_QRS	0.005	30	150	SG0SPEC	True	abs_torsion	0.11600325966832496	0.08846947673435793
gaussian_QRS	0.005	30	150	SG0SPEC	True	curvature	0.001986596912122551	0.0029891944515301745
gaussian_QRS	0.005	30	150	SG0SPEC	True	almost_curvature	0.013319196072246256	0.017032815805631884
gaussian_QRS	0.005	30	150	SG0SPEC	True	weighted_abs_torsion	0.09265177924654598	0.08291388132136436
gaussian_QRS	0.005	30	150	TIK	True	abs_torsion	0.10877228962201316	0.08846947673435793
gaussian_QRS	0.005	30	150	TIK	True	curvature	0.001977434073220886	0.0029891944515301745
gaussian_QRS	0.005	30	150	TIK	True	almost_curvature	0.013271940429252036	0.017032815805631884
gaussian_QRS	0.005	30	150	TIK	True	weighted_abs_torsion	0.09325983170234904	0.08291388132136436
gaussian_QRS	0.005	31	40	FD	False	abs_torsion	0.1262428162883883	0.08846947673435793
gaussian_QRS	0.005	31	40	FD	False	curvature	0.002768638174853988	0.0029891944515301745
gaussian_QRS	0.005	31	40	FD	False	almost_curvature	0.016349459960647617	0.017032815805631884
gaussian_QRS	0.005	31	40	FD	False	weighted_abs_torsion	0.09721366208064389	0.08291388132136436
gaussian_QRS	0.005	31	40	SG	False	abs_torsion	0.1162944955156328	0.08846947673435793
gaussian_QRS	0.005	31	40	SG	False	curvature	0.002425604165997008	0.0029891944515301745
gaussian_QRS	0.005	31	40	SG	False	almost_curvature	0.016359159933612567	0.017032815805631884
gaussian_QRS	0.005	31	40	SG	False	weighted_abs_torsion	0.10276468104632207	0.08291388132136436
gaussian_QRS	0.005	31	40	SPEC	False	abs_torsion	0.1287583177218267	0.08846947673435793
gaussian_QRS	0.005	31	40	SPEC	False	curvature	0.00284287516158811	0.0029891944515301745
gaussian_QRS	0.005	31	40	SPEC	False	almost_curvature	0.016487800227120743	0.017032815805631884
gaussian_QRS	0.005	31	40	SPEC	False	weighted_abs_torsion	0.0988748122454569	0.08291388132136436
gaussian_QRS	0.005	31	40	SG0SPEC	False	abs_torsion	0.12945035111339517	0.08846947673435793
gaussian_QRS	0.005	31	40	SG0SPEC	False	curvature	0.0027817890240393476	0.0029891944515301745
gaussian_QRS	0.005	31	40	SG0SPEC	False	almost_curvature	0.016337561316066056	0.017032815805631884
gaussian_QRS	0.005	31	40	SG0SPEC	False	weighted_abs_torsion	0.09928212197388143	0.08291388132136436
gaussian_QRS	0.005	31	40	TIK	False	abs_torsion	0.13582155041910018	0.08846947673435793
gaussian_QRS	0.005	31	40	TIK	False	curvature	0.0027779782144046793	0.0029891944515301745
gaussian_QRS	0.005	31	40	TIK	False	almost_curvature	0.01636467317505253	0.017032815805631884
gaussian_QRS	0.005	31	40	TIK	False	weighted_abs_torsion	0.10023503400286844	0.08291388132136436
gaussian_QRS	0.005	31	100	FD	False	abs_torsion	0.22790832167832162	0.08846947673435793
gaussian_QRS	0.005	31	100	FD	False	curvature	0.00303082838801397	0.0029891944515301745
gaussian_QRS	0.005	31	100	FD	False	almost_curvature	0.016903630855379912	0.017032815805631884
gaussian_QRS	0.005	31	100	FD	False	weighted_abs_torsion	0.08454314231228427	0.08291388132136436
gaussian_QRS	0.005	31	100	SG	False	abs_torsion	0.1671927329411123	0.08846947673435793
gaussian_QRS	0.005	31	100	SG	False	curvature	0.0025087563443053325	0.0029891944515301745
gaussian_QRS	0.005	31	100	SG	False	almost_curvature	0.016796485315886577	0.017032815805631884
gaussian_QRS	0.005	31	100	SG	False	weighted_abs_torsion	0.0967154010116729	0.08291388132136436
gaussian_QRS	0.005	31	100	SPEC	False	abs_torsion	0.3593715616736627	0.08846947673435793
gaussian_QRS	0.005	31	100	SPEC	False	curvature	0.003215690923527279	0.0029891944515301745
gaussian_QRS	0.005	31	100	SPEC	False	almost_curvature	0.017114171068732455	0.017032815805631884
gaussian_QRS	0.005	31	100	SPEC	False	weighted_abs_torsion	0.08791781110539726	0.08291388132136436
gaussian_QRS	0.005	31	100	SG0SPEC	False	abs_torsion	0.15595661790152948	0.08846947673435793
gaussian_QRS	0.005	31	100	SG0SPEC	False	curvature	0.002931597807183008	0.0029891944515301745
gaussian_QRS	0.005	31	100	SG0SPEC	False	almost_curvature	0.016711334709841024	0.017032815805631884
gaussian_QRS	0.005	31	100	SG0SPEC	False	weighted_abs_torsion	0.08876699688112559	0.08291388132136436
gaussian_QRS	0.005	31	100	TIK	False	abs_torsion	0.13523038624801073	0.08846947673435793
gaussian_QRS	0.005	31	100	TIK	False	curvature	0.0028744141367521192	0.0029891944515301745
gaussian_QRS	0.005	31	100	TIK	False	almost_curvature	0.016584345221136797	0.017032815805631884
gaussian_QRS	0.005	31	100	TIK	False	weighted_abs_torsion	0.09402113218833826	0.08291388132136436
gaussian_QRS	0.005	31	150	FD	False	abs_torsion	0.2518038400963751	0.08846947673435793
gaussian_QRS	0.005	31	150	FD	False	curvature	0.0032098316192038455	0.0029891944515301745
gaussian_QRS	0.005	31	150	FD	False	almost_curvature	0.01710627448527287	0.017032815805631884
gaussian_QRS	0.005	31	150	FD	False	weighted_abs_torsion	0.08972291430748912	0.08291388132136436
gaussian_QRS	0.005	31	150	SG	False	abs_torsion	0.1514835313101993	0.08846947673435793
gaussian_QRS	0.005	31	150	SG	False	curvature	0.002508786165205183	0.0029891944515301745
gaussian_QRS	0.005	31	150	SG	False	almost_curvature	0.01678871941692499	0.017032815805631884
gaussian_QRS	0.005	31	150	SG	False	weighted_abs_torsion	0.0967523731452066	0.08291388132136436
gaussian_QRS	0.005	31	150	SPEC	False	abs_torsion	0.710778780085443	0.08846947673435793
gaussian_QRS	0.005	31	150	SPEC	False	curvature	0.003913132850295529	0.0029891944515301745
gaussian_QRS	0.005	31	150	SPEC	False	almost_curvature	0.01755162114666517	0.017032815805631884
gaussian_QRS	0.005	31	150	SPEC	False	weighted_abs_torsion	0.15001653247205723	0.08291388132136436
gaussian_QRS	0.005	31	150	SG0SPEC	False	abs_torsion	0.2581326267354661	0.08846947673435793
gaussian_QRS	0.005	31	150	SG0SPEC	False	curvature	0.002970273870240383	0.0029891944515301745
gaussian_QRS	0.005	31	150	SG0SPEC	False	almost_curvature	0.01672992869290168	0.017032815805631884
gaussian_QRS	0.005	31	150	SG0SPEC	False	weighted_abs_torsion	0.09261739316359777	0.08291388132136436
gaussian_QRS	0.005	31	150	TIK	False	abs_torsion	0.13572283915083566	0.08846947673435793
gaussian_QRS	0.005	31	150	TIK	False	curvature	0.0028747148136713608	0.0029891944515301745
gaussian_QRS	0.005	31	150	TIK	False	almost_curvature	0.016584788253468274	0.017032815805631884
gaussian_QRS	0.005	31	150	TIK	False	weighted_abs_torsion	0.09402145866047536	0.08291388132136436
gaussian_QRS	0.005	31	150	FD	True	abs_torsion	0.10793604870249493	0.08846947673435793
gaussian_QRS	0.005	31	150	FD	True	curvature	0.0019941017936669276	0.0029891944515301745
gaussian_QRS	0.005	31	150	FD	True	almost_curvature	0.013210345972793924	0.017032815805631884
gaussian_QRS	0.005	31	150	FD	True	weighted_abs_torsion	0.0926850674585343	0.08291388132136436
gaussian_QRS	0.005	31	150	SG	True	abs_torsion	0.10774773117223697	0.08846947673435793
gaussian_QRS	0.005	31	150	SG	True	curvature	0.001992417436319012	0.0029891944515301745
gaussian_QRS	0.005	31	150	SG	True	almost_curvature	0.0132087020814112	0.017032815805631884
gaussian_QRS	0.005	31	150	SG	True	weighted_abs_torsion	0.09285757591626952	0.08291388132136436
gaussian_QRS	0.005	31	150	SPEC	True	abs_torsion	0.10796704945300965	0.08846947673435793
gaussian_QRS	0.005	31	150	SPEC	True	curvature	0.001994136190088988	0.0029891944515301745
gaussian_QRS	0.005	31	150	SPEC	True	almost_curvature	0.013210369406128126	0.017032815805631884
gaussian_QRS	0.005	31	150	SPEC	True	weighted_abs_torsion	0.09268478371652601	0.08291388132136436
gaussian_QRS	0.005	31	150	SG0SPEC	True	abs_torsion	0.10498649337372043	0.08846947673435793
gaussian_QRS	0.005	31	150	SG0SPEC	True	curvature	0.001987446849718309	0.0029891944515301745
gaussian_QRS	0.005	31	150	SG0SPEC	True	almost_curvature	0.013209445041271334	0.017032815805631884
gaussian_QRS	0.005	31	150	SG0SPEC	True	weighted_abs_torsion	0.09293432732683869	0.08291388132136436
gaussian_QRS	0.005	31	150	TIK	True	abs_torsion	0.1013808332465311	0.08846947673435793
gaussian_QRS	0.005	31	150	TIK	True	curvature	0.0019780123189122915	0.0029891944515301745
gaussian_QRS	0.005	31	150	TIK	True	almost_curvature	0.01316668269856065	0.017032815805631884
gaussian_QRS	0.005	31	150	TIK	True	weighted_abs_torsion	0.09340606653070789	0.08291388132136436
gaussian_QRS	0.005	32	40	FD	False	abs_torsion	0.12371227384195153	0.08846947673435793
gaussian_QRS	0.005	32	40	FD	False	curvature	0.0027645652183453362	0.0029891944515301745
gaussian_QRS	0.005	32	40	FD	False	almost_curvature	0.016403943700966726	0.017032815805631884
gaussian_QRS	0.005	32	40	FD	False	weighted_abs_torsion	0.09800093937076512	0.08291388132136436
gaussian_QRS	0.005	32	40	SG	False	abs_torsion	0.10552060680903455	0.08846947673435793
gaussian_QRS	0.005	32	40	SG	False	curvature	0.002428006976346898	0.0029891944515301745
gaussian_QRS	0.005	32	40	SG	False	almost_curvature	0.016416050204929915	0.017032815805631884
gaussian_QRS	0.005	32	40	SG	False	weighted_abs_torsion	0.10329054155307944	0.08291388132136436
gaussian_QRS	0.005	32	40	SPEC	False	abs_torsion	0.10651532732152354	0.08846947673435793
gaussian_QRS	0.005	32	40	SPEC	False	curvature	0.002837053479631719	0.0029891944515301745
gaussian_QRS	0.005	32	40	SPEC	False	almost_curvature	0.016542035011891523	0.017032815805631884
gaussian_QRS	0.005	32	40	SPEC	False	weighted_abs_torsion	0.09975042238721703	0.08291388132136436
gaussian_QRS	0.005	32	40	SG0SPEC	False	abs_torsion	0.12652831464065448	0.08846947673435793
gaussian_QRS	0.005	32	40	SG0SPEC	False	curvature	0.0027793082510938504	0.0029891944515301745
gaussian_QRS	0.005	32	40	SG0SPEC	False	almost_curvature	0.016393498269683816	0.017032815805631884
gaussian_QRS	0.005	32	40	SG0SPEC	False	weighted_abs_torsion	0.10007381344955796	0.08291388132136436
gaussian_QRS	0.005	32	40	TIK	False	abs_torsion	0.11881140108358657	0.08846947673435793
gaussian_QRS	0.005	32	40	TIK	False	curvature	0.002777736270093625	0.0029891944515301745
gaussian_QRS	0.005	32	40	TIK	False	almost_curvature	0.016421053819746328	0.017032815805631884
gaussian_QRS	0.005	32	40	TIK	False	weighted_abs_torsion	0.10109381003077876	0.08291388132136436
gaussian_QRS	0.005	32	100	FD	False	abs_torsion	0.21138325927593277	0.08846947673435793
gaussian_QRS	0.005	32	100	FD	False	curvature	0.0030578884110079255	0.0029891944515301745
gaussian_QRS	0.005	32	100	FD	False	almost_curvature	0.016955776728218092	0.017032815805631884
gaussian_QRS	0.005	32	100	FD	False	weighted_abs_torsion	0.08820925215216702	0.08291388132136436
gaussian_QRS	0.005	32	100	SG	False	abs_torsion	0.12745048297055567	0.08846947673435793
gaussian_QRS	0.005	32	100	SG	False	curvature	0.002510471090725822	0.0029891944515301745
gaussian_QRS	0.005	32	100	SG	False	almost_curvature	0.01682769547046244	0.017032815805631884
gaussian_QRS	0.005	32	100	SG	False	weighted_abs_torsion	0.09780748895288408	0.08291388132136436
gaussian_QRS	0.005	32	100	SPEC	False	abs_torsion	0.25226713378961163	0.08846947673435793
gaussian_QRS	0.005	32	100	SPEC	False	curvature	0.0032684910885731103	0.0029891944515301745
gaussian_QRS	0.005	32	100	SPEC	False	almost_curvature	0.01718677436482992	0.017032815805631884
gaussian_QRS	0.005	32	100	SPEC	False	weighted_abs_torsion	0.09565014722604066	0.08291388132136436
gaussian_QRS	0.005	32	100	SG0SPEC	False	abs_torsion	0.17052259349130713	0.08846947673435793
gaussian_QRS	0.005	32	100	SG0SPEC	False	curvature	0.0029374593829423036	0.0029891944515301745
gaussian_QRS	0.005	32	100	SG0SPEC	False	almost_curvature	0.01676643153540431	0.017032815805631884
gaussian_QRS	0.005	32	100	SG0SPEC	False	weighted_abs_torsion	0.09005192058883874	0.08291388132136436
gaussian_QRS	0.005	32	100	TIK	False	abs_torsion	0.15317288269090806	0.08846947673435793
gaussian_QRS	0.005	32	100	TIK	False	curvature	0.0028662081711754543	0.0029891944515301745
gaussian_QRS	0.005	32	100	TIK	False	almost_curvature	0.01662526182370171	0.017032815805631884
gaussian_QRS	0.005	32	100	TIK	False	weighted_abs_torsion	0.09505494339782106	0.08291388132136436
gaussian_QRS	0.005	32	150	FD	False	abs_torsion	0.43251907141550205	0.08846947673435793
gaussian_QRS	0.005	32	150	FD	False	curvature	0.003273549313325972	0.0029891944515301745
gaussian_QRS	0.005	32	150	FD	False	almost_curvature	0.01716320692426678	0.017032815805631884
gaussian_QRS	0.005	32	150	FD	False	weighted_abs_torsion	0.09551913675621318	0.08291388132136436
gaussian_QRS	0.005	32	150	SG	False	abs_torsion	0.13699243661965388	0.08846947673435793
gaussian_QRS	0.005	32	150	SG	False	curvature	0.0025129716563104952	0.0029891944515301745
gaussian_QRS	0.005	32	150	SG	False	almost_curvature	0.01683193720116372	0.017032815805631884
gaussian_QRS	0.005	32	150	SG	False	weighted_abs_torsion	0.09796602303816104	0.08291388132136436
gaussian_QRS	0.005	32	150	SPEC	False	abs_torsion	0.5021461417126383	0.08846947673435793
gaussian_QRS	0.005	32	150	SPEC	False	curvature	0.003975320540330061	0.0029891944515301745
gaussian_QRS	0.005	32	150	SPEC	False	almost_curvature	0.01761443806189834	0.017032815805631884
gaussian_QRS	0.005	32	150	SPEC	False	weighted_abs_torsion	0.145184681586817	0.08291388132136436
gaussian_QRS	0.005	32	150	SG0SPEC	False	abs_torsion	0.23561622396461335	0.08846947673435793
gaussian_QRS	0.005	32	150	SG0SPEC	False	curvature	0.0029852758829994564	0.0029891944515301745
gaussian_QRS	0.005	32	150	SG0SPEC	False	almost_curvature	0.01680213453905085	0.017032815805631884
gaussian_QRS	0.005	32	150	SG0SPEC	False	weighted_abs_torsion	0.09577530899105727	0.08291388132136436
gaussian_QRS	0.005	32	150	TIK	False	abs_torsion	0.1435203494257595	0.08846947673435793
gaussian_QRS	0.005	32	150	TIK	False	curvature	0.0028664552019574976	0.0029891944515301745
gaussian_QRS	0.005	32	150	TIK	False	almost_curvature	0.016625419411073684	0.017032815805631884
gaussian_QRS	0.005	32	150	TIK	False	weighted_abs_torsion	0.0950653690599122	0.08291388132136436
gaussian_QRS	0.005	32	150	FD	True	abs_torsion	0.09487758767417509	0.08846947673435793
gaussian_QRS	0.005	32	150	FD	True	curvature	0.0019997671231686484	0.0029891944515301745
gaussian_QRS	0.005	32	150	FD	True	almost_curvature	0.013275959163211087	0.017032815805631884
gaussian_QRS	0.005	32	150	FD	True	weighted_abs_torsion	0.09317730173017187	0.08291388132136436
gaussian_QRS	0.005	32	150	SG	True	abs_torsion	0.09480005142906349	0.08846947673435793
gaussian_QRS	0.005	32	150	SG	True	curvature	0.0019982151179493033	0.0029891944515301745
gaussian_QRS	0.005	32	150	SG	True	almost_curvature	0.013275358718468194	0.017032815805631884
gaussian_QRS	0.005	32	150	SG	True	weighted_abs_torsion	0.09334669912817678	0.08291388132136436
gaussian_QRS	0.005	32	150	SPEC	True	abs_torsion	0.09487294568218123	0.08846947673435793
gaussian_QRS	0.005	32	150	SPEC	True	curvature	0.0019997987660469443	0.0029891944515301745
gaussian_QRS	0.005	32	150	SPEC	True	almost_curvature	0.013275973817838588	0.017032815805631884
gaussian_QRS	0.005	32	150	SPEC	True	weighted_abs_torsion	0.09317726418228145	0.08291388132136436
gaussian_QRS	0.005	32	150	SG0SPEC	True	abs_torsion	0.09580870296521886	0.08846947673435793
gaussian_QRS	0.005	32	150	SG0SPEC	True	curvature	0.001993761201909915	0.0029891944515301745
gaussian_QRS	0.005	32	150	SG0SPEC	True	almost_curvature	0.013276721220303059	0.017032815805631884
gaussian_QRS	0.005	32	150	SG0SPEC	True	weighted_abs_torsion	0.09341186043497464	0.08291388132136436
gaussian_QRS	0.005	32	150	TIK	True	abs_torsion	0.09597067073968993	0.08846947673435793
gaussian_QRS	0.005	32	150	TIK	True	curvature	0.0019850671293163446	0.0029891944515301745
gaussian_QRS	0.005	32	150	TIK	True	almost_curvature	0.013234379844598748	0.017032815805631884
gaussian_QRS	0.005	32	150	TIK	True	weighted_abs_torsion	0.09390316005154288	0.08291388132136436
gaussian_QRS	0.005	33	40	FD	False	abs_torsion	0.11362664377464685	0.08846947673435793
gaussian_QRS	0.005	33	40	FD	False	curvature	0.0027560835426434886	0.0029891944515301745
gaussian_QRS	0.005	33	40	FD	False	almost_curvature	0.016458524425866948	0.017032815805631884
gaussian_QRS	0.005	33	40	FD	False	weighted_abs_torsion	0.09766234901036372	0.08291388132136436
gaussian_QRS	0.005	33	40	SG	False	abs_torsion	0.11246517448460562	0.08846947673435793
gaussian_QRS	0.005	33	40	SG	False	curvature	0.002419307050882085	0.0029891944515301745
gaussian_QRS	0.005	33	40	SG	False	almost_curvature	0.016470707578013385	0.017032815805631884
gaussian_QRS	0.005	33	40	SG	False	weighted_abs_torsion	0.10286026909591132	0.08291388132136436
gaussian_QRS	0.005	33	40	SPEC	False	abs_torsion	0.1213703363629612	0.08846947673435793
gaussian_QRS	0.005	33	40	SPEC	False	curvature	0.0028284496003272023	0.0029891944515301745
gaussian_QRS	0.005	33	40	SPEC	False	almost_curvature	0.01659656304380486	0.017032815805631884
gaussian_QRS	0.005	33	40	SPEC	False	weighted_abs_torsion	0.09943772063902159	0.08291388132136436
gaussian_QRS	0.005	33	40	SG0SPEC	False	abs_torsion	0.12068376248968807	0.08846947673435793
gaussian_QRS	0.005	33	40	SG0SPEC	False	curvature	0.002770082147166432	0.0029891944515301745
gaussian_QRS	0.005	33	40	SG0SPEC	False	almost_curvature	0.01644699068366161	0.017032815805631884
gaussian_QRS	0.005	33	40	SG0SPEC	False	weighted_abs_torsion	0.09963480587582611	0.08291388132136436
gaussian_QRS	0.005	33	40	TIK	False	abs_torsion	0.11518454230275679	0.08846947673435793
gaussian_QRS	0.005	33	40	TIK	False	curvature	0.0027675066150155093	0.0029891944515301745
gaussian_QRS	0.005	33	40	TIK	False	almost_curvature	0.016474399048452118	0.017032815805631884
gaussian_QRS	0.005	33	40	TIK	False	weighted_abs_torsion	0.10042558850924951	0.08291388132136436
gaussian_QRS	0.005	33	100	FD	False	abs_torsion	0.171314450367325	0.08846947673435793
gaussian_QRS	0.005	33	100	FD	False	curvature	0.0030093605262626034	0.0029891944515301745
gaussian_QRS	0.005	33	100	FD	False	almost_curvature	0.017116459796636334	0.017032815805631884
gaussian_QRS	0.005	33	100	FD	False	weighted_abs_torsion	0.08502817413254157	0.08291388132136436
gaussian_QRS	0.005	33	100	SG	False	abs_torsion	0.1508201218293957	0.08846947673435793
gaussian_QRS	0.005	33	100	SG	False	curvature	0.0025001439339118517	0.0029891944515301745
gaussian_QRS	0.005	33	100	SG	False	almost_curvature	0.016982261161750858	0.017032815805631884
gaussian_QRS	0.005	33	100	SG	False	weighted_abs_torsion	0.09699063301332611	0.08291388132136436
gaussian_QRS	0.005	33	100	SPEC	False	abs_torsion	0.2421567634026613	0.08846947673435793
gaussian_QRS	0.005	33	100	SPEC	False	curvature	0.003172456679654123	0.0029891944515301745
gaussian_QRS	0.005	33	100	SPEC	False	almost_curvature	0.01731991753881271	0.017032815805631884
gaussian_QRS	0.005	33	100	SPEC	False	weighted_abs_torsion	0.0855139225894518	0.08291388132136436
gaussian_QRS	0.005	33	100	SG0SPEC	False	abs_torsion	0.15216356551248766	0.08846947673435793
gaussian_QRS	0.005	33	100	SG0SPEC	False	curvature	0.00292624889230646	0.0029891944515301745
gaussian_QRS	0.005	33	100	SG0SPEC	False	almost_curvature	0.016867654371263464	0.017032815805631884
gaussian_QRS	0.005	33	100	SG0SPEC	False	weighted_abs_torsion	0.0901995135374423	0.08291388132136436
gaussian_QRS	0.005	33	100	TIK	False	abs_torsion	0.1266878595526697	0.08846947673435793
gaussian_QRS	0.005	33	100	TIK	False	curvature	0.0028585200495601336	0.0029891944515301745
gaussian_QRS	0.005	33	100	TIK	False	almost_curvature	0.016697703763648687	0.017032815805631884
gaussian_QRS	0.005	33	100	TIK	False	weighted_abs_torsion	0.09510169770862771	0.08291388132136436
gaussian_QRS	0.005	33	150	FD	False	abs_torsion	0.2369470620100504	0.08846947673435793
gaussian_QRS	0.005	33	150	FD	False	curvature	0.003120941803988435	0.0029891944515301745
gaussian_QRS	0.005	33	150	FD	False	almost_curvature	0.01716621627882941	0.017032815805631884
gaussian_QRS	0.005	33	150	FD	False	weighted_abs_torsion	0.08813827772211545	0.08291388132136436
gaussian_QRS	0.005	33	150	SG	False	abs_torsion	0.14292805457731245	0.08846947673435793
gaussian_QRS	0.005	33	150	SG	False	curvature	0.0025016552303906503	0.0029891944515301745
gaussian_QRS	0.005	33	150	SG	False	almost_curvature	0.016986018293790504	0.017032815805631884
gaussian_QRS	0.005	33	150	SG	False	weighted_abs_torsion	0.09729096138188614	0.08291388132136436
gaussian_QRS	0.005	33	150	SPEC	False	abs_torsion	0.5553447038105221	0.08846947673435793
gaussian_QRS	0.005	33	150	SPEC	False	curvature	0.0036896991977984745	0.0029891944515301745
gaussian_QRS	0.005	33	150	SPEC	False	almost_curvature	0.0175438306261771	0.017032815805631884
gaussian_QRS	0.005	33	150	SPEC	False	weighted_abs_torsion	0.13072135736030627	0.08291388132136436
gaussian_QRS	0.005	33	150	SG0SPEC	False	abs_torsion	0.2172368436276601	0.08846947673435793
gaussian_QRS	0.005	33	150	SG0SPEC	False	curvature	0.0029476973393299647	0.0029891944515301745
gaussian_QRS	0.005	33	150	SG0SPEC	False	almost_curvature	0.016881659203230332	0.017032815805631884
gaussian_QRS	0.005	33	150	SG0SPEC	False	weighted_abs_torsion	0.09144933924432327	0.08291388132136436
gaussian_QRS	0.005	33	150	TIK	False	abs_torsion	0.12565783345765583	0.08846947673435793
gaussian_QRS	0.005	33	150	TIK	False	curvature	0.002858643695378215	0.0029891944515301745
gaussian_QRS	0.005	33	150	TIK	False	almost_curvature	0.016698084052941466	0.017032815805631884
gaussian_QRS	0.005	33	150	TIK	False	weighted_abs_torsion	0.09508025278438867	0.08291388132136436
gaussian_QRS	0.005	33	150	FD	True	abs_torsion	0.10178966491106853	0.08846947673435793
gaussian_QRS	0.005	33	150	FD	True	curvature	0.0019894292976718802	0.0029891944515301745
gaussian_QRS	0.005	33	150	FD	True	almost_curvature	0.013319354273754191	0.017032815805631884
gaussian_QRS	0.005	33	150	FD	True	weighted_abs_torsion	0.09271940576846924	0.08291388132136436
gaussian_QRS	0.005	33	150	SG	True	abs_torsion	0.10112034445491333	0.08846947673435793
gaussian_QRS	0.005	33	150	SG	True	curvature	0.0019879391124967465	0.0029891944515301745
gaussian_QRS	0.005	33	150	SG	True	almost_curvature	0.013317587334337569	0.017032815805631884
gaussian_QRS	0.005	33	150	SG	True	weighted_abs_torsion	0.09287849230791048	0.08291388132136436
gaussian_QRS	0.005	33	150	SPEC	True	abs_torsion	0.10183928060340985	0.08846947673435793
gaussian_QRS	0.005	33	150	SPEC	True	curvature	0.001989459731214554	0.0029891944515301745
gaussian_QRS	0.005	33	150	SPEC	True	almost_curvature	0.013319378283344546	0.017032815805631884
gaussian_QRS	0.005	33	150	SPEC	True	weighted_abs_torsion	0.0927195590366633	0.08291388132136436
gaussian_QRS	0.005	33	150	SG0SPEC	True	abs_torsion	0.0991585109143871	0.08846947673435793
gaussian_QRS	0.005	33	150	SG0SPEC	True	curvature	0.001983760299759058	0.0029891944515301745
gaussian_QRS	0.005	33	150	SG0SPEC	True	almost_curvature	0.013318054340975966	0.017032815805631884
gaussian_QRS	0.005	33	150	SG0SPEC	True	weighted_abs_torsion	0.0929123872668462	0.08291388132136436
gaussian_QRS	0.005	33	150	TIK	True	abs_torsion	0.09817432960972887	0.08846947673435793
gaussian_QRS	0.005	33	150	TIK	True	curvature	0.001975926506977986	0.0029891944515301745
gaussian_QRS	0.005	33	150	TIK	True	almost_curvature	0.013274214472213894	0.017032815805631884
gaussian_QRS	0.005	33	150	TIK	True	weighted_abs_torsion	0.09333287987895517	0.08291388132136436
gaussian_QRS	0.005	34	40	FD	False	abs_torsion	0.1226355141645498	0.08846947673435793
gaussian_QRS	0.005	34	40	FD	False	curvature	0.0027746200091604764	0.0029891944515301745
gaussian_QRS	0.005	34	40	FD	False	almost_curvature	0.0163673491450179	0.017032815805631884
gaussian_QRS	0.005	34	40	FD	False	weighted_abs_torsion	0.09883093529904788	0.08291388132136436
gaussian_QRS	0.005	34	40	SG	False	abs_torsion	0.1255960787322835	0.08846947673435793
gaussian_QRS	0.005	34	40	SG	False	curvature	0.0024323658220830446	0.0029891944515301745
gaussian_QRS	0.005	34	40	SG	False	almost_curvature	0.016378593056561946	0.017032815805631884
gaussian_QRS	0.005	34	40	SG	False	weighted_abs_torsion	0.104034629327002	0.08291388132136436
gaussian_QRS	0.005	34	40	SPEC	False	abs_torsion	0.1327405168281957	0.08846947673435793
gaussian_QRS	0.005	34	40	SPEC	False	curvature	0.002848285681689904	0.0029891944515301745
gaussian_QRS	0.005	34	40	SPEC	False	almost_curvature	0.01650690324464118	0.017032815805631884
gaussian_QRS	0.005	34	40	SPEC	False	weighted_abs_torsion	0.10066478818253854	0.08291388132136436
gaussian_QRS	0.005	34	40	SG0SPEC	False	abs_torsion	0.12237851756343113	0.08846947673435793
gaussian_QRS	0.005	34	40	SG0SPEC	False	curvature	0.0027882552866753856	0.0029891944515301745
gaussian_QRS	0.005	34	40	SG0SPEC	False	almost_curvature	0.01635605732269667	0.017032815805631884
gaussian_QRS	0.005	34	40	SG0SPEC	False	weighted_abs_torsion	0.10081272832929024	0.08291388132136436
gaussian_QRS	0.005	34	40	TIK	False	abs_torsion	0.11957853822244528	0.08846947673435793
gaussian_QRS	0.005	34	40	TIK	False	curvature	0.0027846384099783324	0.0029891944515301745
gaussian_QRS	0.005	34	40	TIK	False	almost_curvature	0.016383052078573913	0.017032815805631884
gaussian_QRS	0.005	34	40	TIK	False	weighted_abs_torsion	0.10159370121942381	0.08291388132136436
gaussian_QRS	0.005	34	100	FD	False	abs_torsion	0.18212793280208572	0.08846947673435793
gaussian_QRS	0.005	34	100	FD	False	curvature	0.0030055231836566437	0.0029891944515301745
gaussian_QRS	0.005	34	100	FD	False	almost_curvature	0.01692636236538795	0.017032815805631884
gaussian_QRS	0.005	34	100	FD	False	weighted_abs_torsion	0.088225602634949	0.08291388132136436
gaussian_QRS	0.005	34	100	SG	False	abs_torsion	0.1502980578459426	0.08846947673435793
gaussian_QRS	0.005	34	100	SG	False	curvature	0.0025084956775547704	0.0029891944515301745
gaussian_QRS	0.005	34	100	SG	False	almost_curvature	0.016797721145567275	0.017032815805631884
gaussian_QRS	0.005	34	100	SG	False	weighted_abs_torsion	0.09916346434919775	0.08291388132136436
gaussian_QRS	0.005	34	100	SPEC	False	abs_torsion	0.2501808244078102	0.08846947673435793
gaussian_QRS	0.005	34	100	SPEC	False	curvature	0.0031737939968619136	0.0029891944515301745
gaussian_QRS	0.005	34	100	SPEC	False	almost_curvature	0.017128833342786372	0.017032815805631884
gaussian_QRS	0.005	34	100	SPEC	False	weighted_abs_torsion	0.08991521742303853	0.08291388132136436
gaussian_QRS	0.005	34	100	SG0SPEC	False	abs_torsion	0.13453709324337568	0.08846947673435793
gaussian_QRS	0.005	34	100	SG0SPEC	False	curvature	0.00292729212707471	0.0029891944515301745
gaussian_QRS	0.005	34	100	SG0SPEC	False	almost_curvature	0.01672075257305456	0.017032815805631884
gaussian_QRS	0.005	34	100	SG0SPEC	False	weighted_abs_torsion	0.09222629398850483	0.08291388132136436
gaussian_QRS	0.005	34	100	TIK	False	abs_torsion	0.12808544040461314	0.08846947673435793
gaussian_QRS	0.005	34	100	TIK	False	curvature	0.0028765954296185218	0.0029891944515301745
gaussian_QRS	0.005	34	100	TIK	False	almost_curvature	0.01659416787749417	0.017032815805631884
gaussian_QRS	0.005	34	100	TIK	False	weighted_abs_torsion	0.09650578883848782	0.08291388132136436
gaussian_QRS	0.005	34	150	FD	False	abs_torsion	0.26317140717396176	0.08846947673435793
gaussian_QRS	0.005	34	150	FD	False	curvature	0.0031624217562808026	0.0029891944515301745
gaussian_QRS	0.005	34	150	FD	False	almost_curvature	0.017042921626061212	0.017032815805631884
gaussian_QRS	0.005	34	150	FD	False	weighted_abs_torsion	0.09128771818565695	0.08291388132136436
gaussian_QRS	0.005	34	150	SG	False	abs_torsion	0.18988605631609684	0.08846947673435793
gaussian_QRS	0.005	34	150	SG	False	curvature	0.002509801960699954	0.0029891944515301745
gaussian_QRS	0.005	34	150	SG	False	almost_curvature	0.016804798715158234	0.017032815805631884
gaussian_QRS	0.005	34	150	SG	False	weighted_abs_torsion	0.09923433470113548	0.08291388132136436
gaussian_QRS	0.005	34	150	SPEC	False	abs_torsion	0.5523788188880133	0.08846947673435793
gaussian_QRS	0.005	34	150	SPEC	False	curvature	0.0038085281068458874	0.0029891944515301745
gaussian_QRS	0.005	34	150	SPEC	False	almost_curvature	0.01744703597669845	0.017032815805631884
gaussian_QRS	0.005	34	150	SPEC	False	weighted_abs_torsion	0.13597416015271066	0.08291388132136436
gaussian_QRS	0.005	34	150	SG0SPEC	False	abs_torsion	0.19977112103580505	0.08846947673435793
gaussian_QRS	0.005	34	150	SG0SPEC	False	curvature	0.0029632756136053575	0.0029891944515301745
gaussian_QRS	0.005	34	150	SG0SPEC	False	almost_curvature	0.01673601488761186	0.017032815805631884
gaussian_QRS	0.005	34	150	SG0SPEC	False	weighted_abs_torsion	0.09281329558108599	0.08291388132136436
gaussian_QRS	0.005	34	150	TIK	False	abs_torsion	0.12714358545807075	0.08846947673435793
gaussian_QRS	0.005	34	150	TIK	False	curvature	0.0028767491206895986	0.0029891944515301745
gaussian_QRS	0.005	34	150	TIK	False	almost_curvature	0.016594297746917543	0.017032815805631884
gaussian_QRS	0.005	34	150	TIK	False	weighted_abs_torsion	0.0964991854543303	0.08291388132136436
gaussian_QRS	0.005	34	150	FD	True	abs_torsion	0.11926267061330909	0.08846947673435793
gaussian_QRS	0.005	34	150	FD	True	curvature	0.001998083267218133	0.0029891944515301745
gaussian_QRS	0.005	34	150	FD	True	almost_curvature	0.013214260469909794	0.017032815805631884
gaussian_QRS	0.005	34	150	FD	True	weighted_abs_torsion	0.09361893661283396	0.08291388132136436
gaussian_QRS	0.005	34	150	SG	True	abs_torsion	0.12018697251865429	0.08846947673435793
gaussian_QRS	0.005	34	150	SG	True	curvature	0.001996610338391312	0.0029891944515301745
gaussian_QRS	0.005	34	150	SG	True	almost_curvature	0.0132139745423554	0.017032815805631884
gaussian_QRS	0.005	34	150	SG	True	weighted_abs_torsion	0.09376694400353655	0.08291388132136436
gaussian_QRS	0.005	34	150	SPEC	True	abs_torsion	0.11927879651891986	0.08846947673435793
gaussian_QRS	0.005	34	150	SPEC	True	curvature	0.001998113580031233	0.0029891944515301745
gaussian_QRS	0.005	34	150	SPEC	True	almost_curvature	0.013214274630334717	0.017032815805631884
gaussian_QRS	0.005	34	150	SPEC	True	weighted_abs_torsion	0.09361946862608535	0.08291388132136436
gaussian_QRS	0.005	34	150	SG0SPEC	True	abs_torsion	0.11801581266254815	0.08846947673435793
gaussian_QRS	0.005	34	150	SG0SPEC	True	curvature	0.00199219870067879	0.0029891944515301745
gaussian_QRS	0.005	34	150	SG0SPEC	True	almost_curvature	0.013215536880893369	0.017032815805631884
gaussian_QRS	0.005	34	150	SG0SPEC	True	weighted_abs_torsion	0.0937600761099017	0.08291388132136436
gaussian_QRS	0.005	34	150	TIK	True	abs_torsion	0.11714484248914492	0.08846947673435793
gaussian_QRS	0.005	34	150	TIK	True	curvature	0.0019836928123526353	0.0029891944515301745
gaussian_QRS	0.005	34	150	TIK	True	almost_curvature	0.013174962917341989	0.017032815805631884
gaussian_QRS	0.005	34	150	TIK	True	weighted_abs_torsion	0.0941384515905807	0.08291388132136436
gaussian_QRS	0.005	35	40	FD	False	abs_torsion	0.10747171967599152	0.08846947673435793
gaussian_QRS	0.005	35	40	FD	False	curvature	0.0027506992977055283	0.0029891944515301745
gaussian_QRS	0.005	35	40	FD	False	almost_curvature	0.016426186721048553	0.017032815805631884
gaussian_QRS	0.005	35	40	FD	False	weighted_abs_torsion	0.09597501377031542	0.08291388132136436
gaussian_QRS	0.005	35	40	SG	False	abs_torsion	0.1185001176203915	0.08846947673435793
gaussian_QRS	0.005	35	40	SG	False	curvature	0.0024161209540278982	0.0029891944515301745
gaussian_QRS	0.005	35	40	SG	False	almost_curvature	0.01643903064294443	0.017032815805631884
gaussian_QRS	0.005	35	40	SG	False	weighted_abs_torsion	0.10154054776179841	0.08291388132136436
gaussian_QRS	0.005	35	40	SPEC	False	abs_torsion	0.11953702660635232	0.08846947673435793
gaussian_QRS	0.005	35	40	SPEC	False	curvature	0.002822202135448786	0.0029891944515301745
gaussian_QRS	0.005	35	40	SPEC	False	almost_curvature	0.01656535745002915	0.017032815805631884
gaussian_QRS	0.005	35	40	SPEC	False	weighted_abs_torsion	0.09745343205460226	0.08291388132136436
gaussian_QRS	0.005	35	40	SG0SPEC	False	abs_torsion	0.10711439605386966	0.08846947673435793
gaussian_QRS	0.005	35	40	SG0SPEC	False	curvature	0.0027653891068053506	0.0029891944515301745
gaussian_QRS	0.005	35	40	SG0SPEC	False	almost_curvature	0.01641519442981317	0.017032815805631884
gaussian_QRS	0.005	35	40	SG0SPEC	False	weighted_abs_torsion	0.09810787896870665	0.08291388132136436
gaussian_QRS	0.005	35	40	TIK	False	abs_torsion	0.10492738407886529	0.08846947673435793
gaussian_QRS	0.005	35	40	TIK	False	curvature	0.0027642582182710275	0.0029891944515301745
gaussian_QRS	0.005	35	40	TIK	False	almost_curvature	0.016443502149280313	0.017032815805631884
gaussian_QRS	0.005	35	40	TIK	False	weighted_abs_torsion	0.09930381249727678	0.08291388132136436
gaussian_QRS	0.005	35	100	FD	False	abs_torsion	0.20412646953748143	0.08846947673435793
gaussian_QRS	0.005	35	100	FD	False	curvature	0.0030396601975834422	0.0029891944515301745
gaussian_QRS	0.005	35	100	FD	False	almost_curvature	0.01701247000803898	0.017032815805631884
gaussian_QRS	0.005	35	100	FD	False	weighted_abs_torsion	0.08568829589438426	0.08291388132136436
gaussian_QRS	0.005	35	100	SG	False	abs_torsion	0.159379404365583	0.08846947673435793
gaussian_QRS	0.005	35	100	SG	False	curvature	0.0024886757879533346	0.0029891944515301745
gaussian_QRS	0.005	35	100	SG	False	almost_curvature	0.01689533832908007	0.017032815805631884
gaussian_QRS	0.005	35	100	SG	False	weighted_abs_torsion	0.09486642640277772	0.08291388132136436
gaussian_QRS	0.005	35	100	SPEC	False	abs_torsion	0.29405027410724677	0.08846947673435793
gaussian_QRS	0.005	35	100	SPEC	False	curvature	0.003260884941820008	0.0029891944515301745
gaussian_QRS	0.005	35	100	SPEC	False	almost_curvature	0.017225887881700024	0.017032815805631884
gaussian_QRS	0.005	35	100	SPEC	False	weighted_abs_torsion	0.09227531236877407	0.08291388132136436
gaussian_QRS	0.005	35	100	SG0SPEC	False	abs_torsion	0.14825500785652476	0.08846947673435793
gaussian_QRS	0.005	35	100	SG0SPEC	False	curvature	0.0029065119956435074	0.0029891944515301745
gaussian_QRS	0.005	35	100	SG0SPEC	False	almost_curvature	0.016807051930510453	0.017032815805631884
gaussian_QRS	0.005	35	100	SG0SPEC	False	weighted_abs_torsion	0.08714667143331858	0.08291388132136436
gaussian_QRS	0.005	35	100	TIK	False	abs_torsion	0.12013201001766668	0.08846947673435793
gaussian_QRS	0.005	35	100	TIK	False	curvature	0.0028484621362717803	0.0029891944515301745
gaussian_QRS	0.005	35	100	TIK	False	almost_curvature	0.016661627439041114	0.017032815805631884
gaussian_QRS	0.005	35	100	TIK	False	weighted_abs_torsion	0.09203944169586925	0.08291388132136436
gaussian_QRS	0.005	35	150	FD	False	abs_torsion	0.24970412511677792	0.08846947673435793
gaussian_QRS	0.005	35	150	FD	False	curvature	0.0032219276486579436	0.0029891944515301745
gaussian_QRS	0.005	35	150	FD	False	almost_curvature	0.017150904715302284	0.017032815805631884
gaussian_QRS	0.005	35	150	FD	False	weighted_abs_torsion	0.09260023167730781	0.08291388132136436
gaussian_QRS	0.005	35	150	SG	False	abs_torsion	0.19241660193762913	0.08846947673435793
gaussian_QRS	0.005	35	150	SG	False	curvature	0.002488823864216334	0.0029891944515301745
gaussian_QRS	0.005	35	150	SG	False	almost_curvature	0.016897991025838954	0.017032815805631884
gaussian_QRS	0.005	35	150	SG	False	weighted_abs_torsion	0.09498547228364723	0.08291388132136436
gaussian_QRS	0.005	35	150	SPEC	False	abs_torsion	0.4800600080638742	0.08846947673435793
gaussian_QRS	0.005	35	150	SPEC	False	curvature	0.00380749485320781	0.0029891944515301745
gaussian_QRS	0.005	35	150	SPEC	False	almost_curvature	0.01757319061425548	0.017032815805631884
gaussian_QRS	0.005	35	150	SPEC	False	weighted_abs_torsion	0.14430644290749453	0.08291388132136436
gaussian_QRS	0.005	35	150	SG0SPEC	False	abs_torsion	0.2710924368870986	0.08846947673435793
gaussian_QRS	0.005	35	150	SG0SPEC	False	curvature	0.0029534741850463673	0.0029891944515301745
gaussian_QRS	0.005	35	150	SG0SPEC	False	almost_curvature	0.016817742623600123	0.017032815805631884
gaussian_QRS	0.005	35	150	SG0SPEC	False	weighted_abs_torsion	0.08972146963442951	0.08291388132136436
gaussian_QRS	0.005	35	150	TIK	False	abs_torsion	0.12085770479284703	0.08846947673435793
gaussian_QRS	0.005	35	150	TIK	False	curvature	0.0028488208862635332	0.0029891944515301745
gaussian_QRS	0.005	35	150	TIK	False	almost_curvature	0.01666210187808128	0.017032815805631884
gaussian_QRS	0.005	35	150	TIK	False	weighted_abs_torsion	0.0920366733788189	0.08291388132136436
gaussian_QRS	0.005	35	150	FD	True	abs_torsion	0.10868850386720812	0.08846947673435793
gaussian_QRS	0.005	35	150	FD	True	curvature	0.0019881797710350558	0.0029891944515301745
gaussian_QRS	0.005	35	150	FD	True	almost_curvature	0.013259259597951028	0.017032815805631884
gaussian_QRS	0.005	35	150	FD	True	weighted_abs_torsion	0.09188479827512269	0.08291388132136436
gaussian_QRS	0.005	35	150	SG	True	abs_torsion	0.10907570086981422	0.08846947673435793
gaussian_QRS	0.005	35	150	SG	True	curvature	0.001986791189865775	0.0029891944515301745
gaussian_QRS	0.005	35	150	SG	True	almost_curvature	0.013258231532115644	0.017032815805631884
gaussian_QRS	0.005	35	150	SG	True	weighted_abs_torsion	0.0920687916705056	0.08291388132136436
gaussian_QRS	0.005	35	150	SPEC	True	abs_torsion	0.10870568189916327	0.08846947673435793
gaussian_QRS	0.005	35	150	SPEC	True	curvature	0.0019882085157039314	0.0029891944515301745
gaussian_QRS	0.005	35	150	SPEC	True	almost_curvature	0.01325927802990078	0.017032815805631884
gaussian_QRS	0.005	35	150	SPEC	True	weighted_abs_torsion	0.09188394831773074	0.08291388132136436
gaussian_QRS	0.005	35	150	SG0SPEC	True	abs_torsion	0.10767608529484722	0.08846947673435793
gaussian_QRS	0.005	35	150	SG0SPEC	True	curvature	0.0019825999221930826	0.0029891944515301745
gaussian_QRS	0.005	35	150	SG0SPEC	True	almost_curvature	0.013259408650423748	0.017032815805631884
gaussian_QRS	0.005	35	150	SG0SPEC	True	weighted_abs_torsion	0.09222661623606856	0.08291388132136436
gaussian_QRS	0.005	35	150	TIK	True	abs_torsion	0.10732172960510633	0.08846947673435793
gaussian_QRS	0.005	35	150	TIK	True	curvature	0.0019743445172733195	0.0029891944515301745
gaussian_QRS	0.005	35	150	TIK	True	almost_curvature	0.013216832583291238	0.017032815805631884
gaussian_QRS	0.005	35	150	TIK	True	weighted_abs_torsion	0.0928614686970764	0.08291388132136436
gaussian_QRS	0.005	36	40	FD	False	abs_torsion	0.10241805344667401	0.08846947673435793
gaussian_QRS	0.005	36	40	FD	False	curvature	0.0027554155764614296	0.0029891944515301745
gaussian_QRS	0.005	36	40	FD	False	almost_curvature	0.016375199859425586	0.017032815805631884
gaussian_QRS	0.005	36	40	FD	False	weighted_abs_torsion	0.09832223437504016	0.08291388132136436
gaussian_QRS	0.005	36	40	SG	False	abs_torsion	0.10169118997135244	0.08846947673435793
gaussian_QRS	0.005	36	40	SG	False	curvature	0.0024190818365579145	0.0029891944515301745
gaussian_QRS	0.005	36	40	SG	False	almost_curvature	0.016386778481063614	0.017032815805631884
gaussian_QRS	0.005	36	40	SG	False	weighted_abs_torsion	0.10367003260556562	0.08291388132136436
gaussian_QRS	0.005	36	40	SPEC	False	abs_torsion	0.11541442874313565	0.08846947673435793
gaussian_QRS	0.005	36	40	SPEC	False	curvature	0.002827652202140359	0.0029891944515301745
gaussian_QRS	0.005	36	40	SPEC	False	almost_curvature	0.016512709547080125	0.017032815805631884
gaussian_QRS	0.005	36	40	SPEC	False	weighted_abs_torsion	0.10004891468368608	0.08291388132136436
gaussian_QRS	0.005	36	40	SG0SPEC	False	abs_torsion	0.10024396121200152	0.08846947673435793
gaussian_QRS	0.005	36	40	SG0SPEC	False	curvature	0.0027692477607212935	0.0029891944515301745
gaussian_QRS	0.005	36	40	SG0SPEC	False	almost_curvature	0.016360239229617962	0.017032815805631884
gaussian_QRS	0.005	36	40	SG0SPEC	False	weighted_abs_torsion	0.10040386451087462	0.08291388132136436
gaussian_QRS	0.005	36	40	TIK	False	abs_torsion	0.0964149253999452	0.08846947673435793
gaussian_QRS	0.005	36	40	TIK	False	curvature	0.0027661367022788984	0.0029891944515301745
gaussian_QRS	0.005	36	40	TIK	False	almost_curvature	0.01638119715057033	0.017032815805631884
gaussian_QRS	0.005	36	40	TIK	False	weighted_abs_torsion	0.10139017548661029	0.08291388132136436
gaussian_QRS	0.005	36	100	FD	False	abs_torsion	0.1874154057052745	0.08846947673435793
gaussian_QRS	0.005	36	100	FD	False	curvature	0.0030142322809843585	0.0029891944515301745
gaussian_QRS	0.005	36	100	FD	False	almost_curvature	0.01701429145712564	0.017032815805631884
gaussian_QRS	0.005	36	100	FD	False	weighted_abs_torsion	0.08524273075767116	0.08291388132136436
gaussian_QRS	0.005	36	100	SG	False	abs_torsion	0.19726195403033667	0.08846947673435793
gaussian_QRS	0.005	36	100	SG	False	curvature	0.0024986536289501792	0.0029891944515301745
gaussian_QRS	0.005	36	100	SG	False	almost_curvature	0.016861213456171364	0.017032815805631884
gaussian_QRS	0.005	36	100	SG	False	weighted_abs_torsion	0.09695469456315896	0.08291388132136436
gaussian_QRS	0.005	36	100	SPEC	False	abs_torsion	0.2529149138360938	0.08846947673435793
gaussian_QRS	0.005	36	100	SPEC	False	curvature	0.0031908036336703955	0.0029891944515301745
gaussian_QRS	0.005	36	100	SPEC	False	almost_curvature	0.017236801974057546	0.017032815805631884
gaussian_QRS	0.005	36	100	SPEC	False	weighted_abs_torsion	0.08667432928874726	0.08291388132136436
gaussian_QRS	0.005	36	100	SG0SPEC	False	abs_torsion	0.18209814659806933	0.08846947673435793
gaussian_QRS	0.005	36	100	SG0SPEC	False	curvature	0.002921009018490809	0.0029891944515301745
gaussian_QRS	0.005	36	100	SG0SPEC	False	almost_curvature	0.016776653083397226	0.017032815805631884
gaussian_QRS	0.005	36	100	SG0SPEC	False	weighted_abs_torsion	0.08895071030172502	0.08291388132136436
gaussian_QRS	0.005	36	100	TIK	False	abs_torsion	0.1392297516198296	0.08846947673435793
gaussian_QRS	0.005	36	100	TIK	False	curvature	0.0028632487277912267	0.0029891944515301745
gaussian_QRS	0.005	36	100	TIK	False	almost_curvature	0.016629123311407114	0.017032815805631884
gaussian_QRS	0.005	36	100	TIK	False	weighted_abs_torsion	0.09479877958184169	0.08291388132136436
gaussian_QRS	0.005	36	150	FD	False	abs_torsion	0.24640187771798625	0.08846947673435793
gaussian_QRS	0.005	36	150	FD	False	curvature	0.0031684944512900158	0.0029891944515301745
gaussian_QRS	0.005	36	150	FD	False	almost_curvature	0.01716568492149876	0.017032815805631884
gaussian_QRS	0.005	36	150	FD	False	weighted_abs_torsion	0.0894467242105089	0.08291388132136436
gaussian_QRS	0.005	36	150	SG	False	abs_torsion	0.19084342913838703	0.08846947673435793
gaussian_QRS	0.005	36	150	SG	False	curvature	0.0025007134668761444	0.0029891944515301745
gaussian_QRS	0.005	36	150	SG	False	almost_curvature	0.01686775629908715	0.017032815805631884
gaussian_QRS	0.005	36	150	SG	False	weighted_abs_torsion	0.09720083904491979	0.08291388132136436
gaussian_QRS	0.005	36	150	SPEC	False	abs_torsion	0.4594456304283666	0.08846947673435793
gaussian_QRS	0.005	36	150	SPEC	False	curvature	0.003776052631858046	0.0029891944515301745
gaussian_QRS	0.005	36	150	SPEC	False	almost_curvature	0.017586067433423853	0.017032815805631884
gaussian_QRS	0.005	36	150	SPEC	False	weighted_abs_torsion	0.1385147056731361	0.08291388132136436
gaussian_QRS	0.005	36	150	SG0SPEC	False	abs_torsion	0.22036860487706855	0.08846947673435793
gaussian_QRS	0.005	36	150	SG0SPEC	False	curvature	0.002954840668030526	0.0029891944515301745
gaussian_QRS	0.005	36	150	SG0SPEC	False	almost_curvature	0.016794046836973203	0.017032815805631884
gaussian_QRS	0.005	36	150	SG0SPEC	False	weighted_abs_torsion	0.09063785971003661	0.08291388132136436
gaussian_QRS	0.005	36	150	TIK	False	abs_torsion	0.1384415153723167	0.08846947673435793
gaussian_QRS	0.005	36	150	TIK	False	curvature	0.002863605143708795	0.0029891944515301745
gaussian_QRS	0.005	36	150	TIK	False	almost_curvature	0.01662940441551193	0.017032815805631884
gaussian_QRS	0.005	36	150	TIK	False	weighted_abs_torsion	0.09480425206045713	0.08291388132136436
gaussian_QRS	0.005	36	150	FD	True	abs_torsion	0.09546310429222553	0.08846947673435793
gaussian_QRS	0.005	36	150	FD	True	curvature	0.001991018927268595	0.0029891944515301745
gaussian_QRS	0.005	36	150	FD	True	almost_curvature	0.013247387697570081	0.017032815805631884
gaussian_QRS	0.005	36	150	FD	True	weighted_abs_torsion	0.09324449040581774	0.08291388132136436
gaussian_QRS	0.005	36	150	SG	True	abs_torsion	0.0942011723232587	0.08846947673435793
gaussian_QRS	0.005	36	150	SG	True	curvature	0.0019894990422004584	0.0029891944515301745
gaussian_QRS	0.005	36	150	SG	True	almost_curvature	0.01324501878655423	0.017032815805631884
gaussian_QRS	0.005	36	150	SG	True	weighted_abs_torsion	0.09342287948437684	0.08291388132136436
gaussian_QRS	0.005	36	150	SPEC	True	abs_torsion	0.09552289871629839	0.08846947673435793
gaussian_QRS	0.005	36	150	SPEC	True	curvature	0.001991050026793779	0.0029891944515301745
gaussian_QRS	0.005	36	150	SPEC	True	almost_curvature	0.013247412500081972	0.017032815805631884
gaussian_QRS	0.005	36	150	SPEC	True	weighted_abs_torsion	0.09324408084037586	0.08291388132136436
gaussian_QRS	0.005	36	150	SG0SPEC	True	abs_torsion	0.09166892316001454	0.08846947673435793
gaussian_QRS	0.005	36	150	SG0SPEC	True	curvature	0.0019850095035029757	0.0029891944515301745
gaussian_QRS	0.005	36	150	SG0SPEC	True	almost_curvature	0.013245026055594059	0.017032815805631884
gaussian_QRS	0.005	36	150	SG0SPEC	True	weighted_abs_torsion	0.09350823888537689	0.08291388132136436
gaussian_QRS	0.005	36	150	TIK	True	abs_torsion	0.09236780011569476	0.08846947673435793
gaussian_QRS	0.005	36	150	TIK	True	curvature	0.001976262835128474	0.0029891944515301745
gaussian_QRS	0.005	36	150	TIK	True	almost_curvature	0.013198320198514437	0.017032815805631884
gaussian_QRS	0.005	36	150	TIK	True	weighted_abs_torsion	0.09402958550806449	0.08291388132136436
gaussian_QRS	0.005	37	40	FD	False	abs_torsion	0.10488735122858701	0.08846947673435793
gaussian_QRS	0.005	37	40	FD	False	curvature	0.0027577362533938886	0.0029891944515301745
gaussian_QRS	0.005	37	40	FD	False	almost_curvature	0.01635357894480588	0.017032815805631884
gaussian_QRS	0.005	37	40	FD	False	weighted_abs_torsion	0.09830585644420396	0.08291388132136436
gaussian_QRS	0.005	37	40	SG	False	abs_torsion	0.10290146876315717	0.08846947673435793
gaussian_QRS	0.005	37	40	SG	False	curvature	0.0024197131473066803	0.0029891944515301745
gaussian_QRS	0.005	37	40	SG	False	almost_curvature	0.01636501578756556	0.017032815805631884
gaussian_QRS	0.005	37	40	SG	False	weighted_abs_torsion	0.10373064305964234	0.08291388132136436
gaussian_QRS	0.005	37	40	SPEC	False	abs_torsion	0.13377317439955955	0.08846947673435793
gaussian_QRS	0.005	37	40	SPEC	False	curvature	0.0028302798488235538	0.0029891944515301745
gaussian_QRS	0.005	37	40	SPEC	False	almost_curvature	0.016490494854210964	0.017032815805631884
gaussian_QRS	0.005	37	40	SPEC	False	weighted_abs_torsion	0.10002052153698883	0.08291388132136436
gaussian_QRS	0.005	37	40	SG0SPEC	False	abs_torsion	0.10364232259818326	0.08846947673435793
gaussian_QRS	0.005	37	40	SG0SPEC	False	curvature	0.002771483967448858	0.0029891944515301745
gaussian_QRS	0.005	37	40	SG0SPEC	False	almost_curvature	0.01634240338261076	0.017032815805631884
gaussian_QRS	0.005	37	40	SG0SPEC	False	weighted_abs_torsion	0.10042846485747241	0.08291388132136436
gaussian_QRS	0.005	37	40	TIK	False	abs_torsion	0.09835935156482185	0.08846947673435793
gaussian_QRS	0.005	37	40	TIK	False	curvature	0.002768612656113438	0.0029891944515301745
gaussian_QRS	0.005	37	40	TIK	False	almost_curvature	0.016369256980954552	0.017032815805631884
gaussian_QRS	0.005	37	40	TIK	False	weighted_abs_torsion	0.10147467818422892	0.08291388132136436
gaussian_QRS	0.005	37	100	FD	False	abs_torsion	0.18572938923285043	0.08846947673435793
gaussian_QRS	0.005	37	100	FD	False	curvature	0.003007184366500866	0.0029891944515301745
gaussian_QRS	0.005	37	100	FD	False	almost_curvature	0.016965650396086353	0.017032815805631884
gaussian_QRS	0.005	37	100	FD	False	weighted_abs_torsion	0.08322940765903067	0.08291388132136436
gaussian_QRS	0.005	37	100	SG	False	abs_torsion	0.2184975257007257	0.08846947673435793
gaussian_QRS	0.005	37	100	SG	False	curvature	0.002497519600043372	0.0029891944515301745
gaussian_QRS	0.005	37	100	SG	False	almost_curvature	0.016856764961298034	0.017032815805631884
gaussian_QRS	0.005	37	100	SG	False	weighted_abs_torsion	0.09601220798741279	0.08291388132136436
gaussian_QRS	0.005	37	100	SPEC	False	abs_torsion	0.2555170922763408	0.08846947673435793
gaussian_QRS	0.005	37	100	SPEC	False	curvature	0.003168358176135253	0.0029891944515301745
gaussian_QRS	0.005	37	100	SPEC	False	almost_curvature	0.017156698872277075	0.017032815805631884
gaussian_QRS	0.005	37	100	SPEC	False	weighted_abs_torsion	0.08759304124039684	0.08291388132136436
gaussian_QRS	0.005	37	100	SG0SPEC	False	abs_torsion	0.16032380265346496	0.08846947673435793
gaussian_QRS	0.005	37	100	SG0SPEC	False	curvature	0.0029134587357517506	0.0029891944515301745
gaussian_QRS	0.005	37	100	SG0SPEC	False	almost_curvature	0.016750744684738857	0.017032815805631884
gaussian_QRS	0.005	37	100	SG0SPEC	False	weighted_abs_torsion	0.08729367717194327	0.08291388132136436
gaussian_QRS	0.005	37	100	TIK	False	abs_torsion	0.10127705547573981	0.08846947673435793
gaussian_QRS	0.005	37	100	TIK	False	curvature	0.002860026171188869	0.0029891944515301745
gaussian_QRS	0.005	37	100	TIK	False	almost_curvature	0.016595534756946136	0.017032815805631884
gaussian_QRS	0.005	37	100	TIK	False	weighted_abs_torsion	0.09415813719871172	0.08291388132136436
gaussian_QRS	0.005	37	150	FD	False	abs_torsion	0.2585595298386932	0.08846947673435793
gaussian_QRS	0.005	37	150	FD	False	curvature	0.003196507499381285	0.0029891944515301745
gaussian_QRS	0.005	37	150	FD	False	almost_curvature	0.017144516584215435	0.017032815805631884
gaussian_QRS	0.005	37	150	FD	False	weighted_abs_torsion	0.09566481730869962	0.08291388132136436
gaussian_QRS	0.005	37	150	SG	False	abs_torsion	0.1850032061252264	0.08846947673435793
gaussian_QRS	0.005	37	150	SG	False	curvature	0.0024983838289273043	0.0029891944515301745
gaussian_QRS	0.005	37	150	SG	False	almost_curvature	0.016863109349622585	0.017032815805631884
gaussian_QRS	0.005	37	150	SG	False	weighted_abs_torsion	0.09600168945277164	0.08291388132136436
gaussian_QRS	0.005	37	150	SPEC	False	abs_torsion	0.44808120231718285	0.08846947673435793
gaussian_QRS	0.005	37	150	SPEC	False	curvature	0.003935447964207457	0.0029891944515301745
gaussian_QRS	0.005	37	150	SPEC	False	almost_curvature	0.017552262550675414	0.017032815805631884
gaussian_QRS	0.005	37	150	SPEC	False	weighted_abs_torsion	0.17583558904693206	0.08291388132136436
gaussian_QRS	0.005	37	150	SG0SPEC	False	abs_torsion	0.21253139631243637	0.08846947673435793
gaussian_QRS	0.005	37	150	SG0SPEC	False	curvature	0.0029348686700919565	0.0029891944515301745
gaussian_QRS	0.005	37	150	SG0SPEC	False	almost_curvature	0.016765860628528778	0.017032815805631884
gaussian_QRS	0.005	37	150	SG0SPEC	False	weighted_abs_torsion	0.08984118430877037	0.08291388132136436
gaussian_QRS	0.005	37	150	TIK	False	abs_torsion	0.10413337420024324	0.08846947673435793
gaussian_QRS	0.005	37	150	TIK	False	curvature	0.00286056455529612	0.0029891944515301745
gaussian_QRS	0.005	37	150	TIK	False	almost_curvature	0.016595895409690514	0.017032815805631884
gaussian_QRS	0.005	37	150	TIK	False	weighted_abs_torsion	0.09414579769583942	0.08291388132136436
gaussian_QRS	0.005	37	150	FD	True	abs_torsion	0.09204238922373191	0.08846947673435793
gaussian_QRS	0.005	37	150	FD	True	curvature	0.0019907728754699743	0.0029891944515301745
gaussian_QRS	0.005	37	150	FD	True	almost_curvature	0.013245253025672522	0.017032815805631884
gaussian_QRS	0.005	37	150	FD	True	weighted_abs_torsion	0.09344275885647198	0.08291388132136436
gaussian_QRS	0.005	37	150	SG	True	abs_torsion	0.0911805346873354	0.08846947673435793
gaussian_QRS	0.005	37	150	SG	True	curvature	0.0019893587125044267	0.0029891944515301745
gaussian_QRS	0.005	37	150	SG	True	almost_curvature	0.013242845374633105	0.017032815805631884
gaussian_QRS	0.005	37	150	SG	True	weighted_abs_torsion	0.0936313280138797	0.08291388132136436
gaussian_QRS	0.005	37	150	SPEC	True	abs_torsion	0.0920691517183819	0.08846947673435793
gaussian_QRS	0.005	37	150	SPEC	True	curvature	0.0019908023191644677	0.0029891944515301745
gaussian_QRS	0.005	37	150	SPEC	True	almost_curvature	0.013245279071616456	0.017032815805631884
gaussian_QRS	0.005	37	150	SPEC	True	weighted_abs_torsion	0.09344224343395315	0.08291388132136436
gaussian_QRS	0.005	37	150	SG0SPEC	True	abs_torsion	0.09029124450926498	0.08846947673435793
gaussian_QRS	0.005	37	150	SG0SPEC	True	curvature	0.0019849418568484763	0.0029891944515301745
gaussian_QRS	0.005	37	150	SG0SPEC	True	almost_curvature	0.013242939239509394	0.017032815805631884
gaussian_QRS	0.005	37	150	SG0SPEC	True	weighted_abs_torsion	0.09373481111254899	0.08291388132136436
gaussian_QRS	0.005	37	150	TIK	True	abs_torsion	0.09002960804930213	0.08846947673435793
gaussian_QRS	0.005	37	150	TIK	True	curvature	0.0019762678476415597	0.0029891944515301745
gaussian_QRS	0.005	37	150	TIK	True	almost_curvature	0.013195766759185107	0.017032815805631884
gaussian_QRS	0.005	37	150	TIK	True	weighted_abs_torsion	0.09427277147285673	0.08291388132136436
gaussian_QRS	0.005	38	40	FD	False	abs_torsion	0.13352287874552263	0.08846947673435793
gaussian_QRS	0.005	38	40	FD	False	curvature	0.0027516821544982402	0.0029891944515301745
gaussian_QRS	0.005	38	40	FD	False	almost_curvature	0.0164156961688065	0.017032815805631884
gaussian_QRS	0.005	38	40	FD	False	weighted_abs_torsion	0.0964286744002903	0.08291388132136436
gaussian_QRS	0.005	38	40	SG	False	abs_torsion	0.12927416883461929	0.08846947673435793
gaussian_QRS	0.005	38	40	SG	False	curvature	0.002412866724214274	0.0029891944515301745
gaussian_QRS	0.005	38	40	SG	False	almost_curvature	0.016425281348318284	0.017032815805631884
gaussian_QRS	0.005	38	40	SG	False	weighted_abs_torsion	0.1019040894740121	0.08291388132136436
gaussian_QRS	0.005	38	40	SPEC	False	abs_torsion	0.2005959609043136	0.08846947673435793
gaussian_QRS	0.005	38	40	SPEC	False	curvature	0.002824635192900203	0.0029891944515301745
gaussian_QRS	0.005	38	40	SPEC	False	almost_curvature	0.016554349997243062	0.017032815805631884
gaussian_QRS	0.005	38	40	SPEC	False	weighted_abs_torsion	0.09804843969365744	0.08291388132136436
gaussian_QRS	0.005	38	40	SG0SPEC	False	abs_torsion	0.12886340615245132	0.08846947673435793
gaussian_QRS	0.005	38	40	SG0SPEC	False	curvature	0.0027655626160718685	0.0029891944515301745
gaussian_QRS	0.005	38	40	SG0SPEC	False	almost_curvature	0.016400573961376227	0.017032815805631884
gaussian_QRS	0.005	38	40	SG0SPEC	False	weighted_abs_torsion	0.09849656146823263	0.08291388132136436
gaussian_QRS	0.005	38	40	TIK	False	abs_torsion	0.11407999282740511	0.08846947673435793
gaussian_QRS	0.005	38	40	TIK	False	curvature	0.0027628975797485645	0.0029891944515301745
gaussian_QRS	0.005	38	40	TIK	False	almost_curvature	0.016422035125223073	0.017032815805631884
gaussian_QRS	0.005	38	40	TIK	False	weighted_abs_torsion	0.09952154402828715	0.08291388132136436
gaussian_QRS	0.005	38	100	FD	False	abs_torsion	0.20461020828659274	0.08846947673435793
gaussian_QRS	0.005	38	100	FD	False	curvature	0.0029981267059425746	0.0029891944515301745
gaussian_QRS	0.005	38	100	FD	False	almost_curvature	0.01699982274903488	0.017032815805631884
gaussian_QRS	0.005	38	100	FD	False	weighted_abs_torsion	0.08483439448314287	0.08291388132136436
gaussian_QRS	0.005	38	100	SG	False	abs_torsion	0.13803125241705475	0.08846947673435793
gaussian_QRS	0.005	38	100	SG	False	curvature	0.0024918745134819642	0.0029891944515301745
gaussian_QRS	0.005	38	100	SG	False	almost_curvature	0.016895887756940797	0.017032815805631884
gaussian_QRS	0.005	38	100	SG	False	weighted_abs_torsion	0.09614279444208686	0.08291388132136436
gaussian_QRS	0.005	38	100	SPEC	False	abs_torsion	0.2892494448119058	0.08846947673435793
gaussian_QRS	0.005	38	100	SPEC	False	curvature	0.0031943286383531153	0.0029891944515301745
gaussian_QRS	0.005	38	100	SPEC	False	almost_curvature	0.01720222165007129	0.017032815805631884
gaussian_QRS	0.005	38	100	SPEC	False	weighted_abs_torsion	0.08776642326581223	0.08291388132136436
gaussian_QRS	0.005	38	100	SG0SPEC	False	abs_torsion	0.16088628884086975	0.08846947673435793
gaussian_QRS	0.005	38	100	SG0SPEC	False	curvature	0.002913569124009591	0.0029891944515301745
gaussian_QRS	0.005	38	100	SG0SPEC	False	almost_curvature	0.01679461611405821	0.017032815805631884
gaussian_QRS	0.005	38	100	SG0SPEC	False	weighted_abs_torsion	0.08964265474191217	0.08291388132136436
gaussian_QRS	0.005	38	100	TIK	False	abs_torsion	0.13125548779736235	0.08846947673435793
gaussian_QRS	0.005	38	100	TIK	False	curvature	0.002850241410088878	0.0029891944515301745
gaussian_QRS	0.005	38	100	TIK	False	almost_curvature	0.01666100664373258	0.017032815805631884
gaussian_QRS	0.005	38	100	TIK	False	weighted_abs_torsion	0.09352283409718501	0.08291388132136436
gaussian_QRS	0.005	38	150	FD	False	abs_torsion	0.27855577922229846	0.08846947673435793
gaussian_QRS	0.005	38	150	FD	False	curvature	0.003222114757161939	0.0029891944515301745
gaussian_QRS	0.005	38	150	FD	False	almost_curvature	0.017108013021707863	0.017032815805631884
gaussian_QRS	0.005	38	150	FD	False	weighted_abs_torsion	0.0914904040601915	0.08291388132136436
gaussian_QRS	0.005	38	150	SG	False	abs_torsion	0.14273315823813842	0.08846947673435793
gaussian_QRS	0.005	38	150	SG	False	curvature	0.0024934801300150605	0.0029891944515301745
gaussian_QRS	0.005	38	150	SG	False	almost_curvature	0.016901622005382862	0.017032815805631884
gaussian_QRS	0.005	38	150	SG	False	weighted_abs_torsion	0.09625085503117882	0.08291388132136436
gaussian_QRS	0.005	38	150	SPEC	False	abs_torsion	0.4571471546996081	0.08846947673435793
gaussian_QRS	0.005	38	150	SPEC	False	curvature	0.003986501246383037	0.0029891944515301745
gaussian_QRS	0.005	38	150	SPEC	False	almost_curvature	0.017511612952114095	0.017032815805631884
gaussian_QRS	0.005	38	150	SPEC	False	weighted_abs_torsion	0.1525799363451425	0.08291388132136436
gaussian_QRS	0.005	38	150	SG0SPEC	False	abs_torsion	0.22874537927265184	0.08846947673435793
gaussian_QRS	0.005	38	150	SG0SPEC	False	curvature	0.002952304545738778	0.0029891944515301745
gaussian_QRS	0.005	38	150	SG0SPEC	False	almost_curvature	0.01681513930296568	0.017032815805631884
gaussian_QRS	0.005	38	150	SG0SPEC	False	weighted_abs_torsion	0.09421995088985521	0.08291388132136436
gaussian_QRS	0.005	38	150	TIK	False	abs_torsion	0.13475071121352408	0.08846947673435793
gaussian_QRS	0.005	38	150	TIK	False	curvature	0.002850235530132092	0.0029891944515301745
gaussian_QRS	0.005	38	150	TIK	False	almost_curvature	0.01666153847590017	0.017032815805631884
gaussian_QRS	0.005	38	150	TIK	False	weighted_abs_torsion	0.09349617801166886	0.08291388132136436
gaussian_QRS	0.005	38	150	FD	True	abs_torsion	0.12168886123262142	0.08846947673435793
gaussian_QRS	0.005	38	150	FD	True	curvature	0.0019848549292986787	0.0029891944515301745
gaussian_QRS	0.005	38	150	FD	True	almost_curvature	0.013270080623701589	0.017032815805631884
gaussian_QRS	0.005	38	150	FD	True	weighted_abs_torsion	0.0920618343831325	0.08291388132136436
gaussian_QRS	0.005	38	150	SG	True	abs_torsion	0.12522000640260234	0.08846947673435793
gaussian_QRS	0.005	38	150	SG	True	curvature	0.0019833500715580807	0.0029891944515301745
gaussian_QRS	0.005	38	150	SG	True	almost_curvature	0.01326961246082301	0.017032815805631884
gaussian_QRS	0.005	38	150	SG	True	weighted_abs_torsion	0.09223661573717307	0.08291388132136436
gaussian_QRS	0.005	38	150	SPEC	True	abs_torsion	0.12172440416097526	0.08846947673435793
gaussian_QRS	0.005	38	150	SPEC	True	curvature	0.001984885986659027	0.0029891944515301745
gaussian_QRS	0.005	38	150	SPEC	True	almost_curvature	0.013270095200002196	0.017032815805631884
gaussian_QRS	0.005	38	150	SPEC	True	weighted_abs_torsion	0.09206128017483883	0.08291388132136436
gaussian_QRS	0.005	38	150	SG0SPEC	True	abs_torsion	0.12459600007390872	0.08846947673435793
gaussian_QRS	0.005	38	150	SG0SPEC	True	curvature	0.001978973564300641	0.0029891944515301745
gaussian_QRS	0.005	38	150	SG0SPEC	True	almost_curvature	0.01327113346812483	0.017032815805631884
gaussian_QRS	0.005	38	150	SG0SPEC	True	weighted_abs_torsion	0.09236363042911667	0.08291388132136436
gaussian_QRS	0.005	38	150	TIK	True	abs_torsion	0.09431888279039975	0.08846947673435793
gaussian_QRS	0.005	38	150	TIK	True	curvature	0.001970854341371437	0.0029891944515301745
gaussian_QRS	0.005	38	150	TIK	True	almost_curvature	0.013230364045668963	0.017032815805631884
gaussian_QRS	0.005	38	150	TIK	True	weighted_abs_torsion	0.09294193453633674	0.08291388132136436
gaussian_QRS	0.005	39	40	FD	False	abs_torsion	0.11750839050304138	0.08846947673435793
gaussian_QRS	0.005	39	40	FD	False	curvature	0.0027605551051177986	0.0029891944515301745
gaussian_QRS	0.005	39	40	FD	False	almost_curvature	0.016318526124207266	0.017032815805631884
gaussian_QRS	0.005	39	40	FD	False	weighted_abs_torsion	0.09784848098473839	0.08291388132136436
gaussian_QRS	0.005	39	40	SG	False	abs_torsion	0.11563652408349716	0.08846947673435793
gaussian_QRS	0.005	39	40	SG	False	curvature	0.002416208909627536	0.0029891944515301745
gaussian_QRS	0.005	39	40	SG	False	almost_curvature	0.016328533241225334	0.017032815805631884
gaussian_QRS	0.005	39	40	SG	False	weighted_abs_torsion	0.10323705781188976	0.08291388132136436
gaussian_QRS	0.005	39	40	SPEC	False	abs_torsion	0.11759348146374213	0.08846947673435793
gaussian_QRS	0.005	39	40	SPEC	False	curvature	0.0028351347451309535	0.0029891944515301745
gaussian_QRS	0.005	39	40	SPEC	False	almost_curvature	0.016456901793300078	0.017032815805631884
gaussian_QRS	0.005	39	40	SPEC	False	weighted_abs_torsion	0.09961943710091319	0.08291388132136436
gaussian_QRS	0.005	39	40	SG0SPEC	False	abs_torsion	0.12080121366964587	0.08846947673435793
gaussian_QRS	0.005	39	40	SG0SPEC	False	curvature	0.0027738299998067662	0.0029891944515301745
gaussian_QRS	0.005	39	40	SG0SPEC	False	almost_curvature	0.016304878279242263	0.017032815805631884
gaussian_QRS	0.005	39	40	SG0SPEC	False	weighted_abs_torsion	0.0998736716986424	0.08291388132136436
gaussian_QRS	0.005	39	40	TIK	False	abs_torsion	0.13107736745070522	0.08846947673435793
gaussian_QRS	0.005	39	40	TIK	False	curvature	0.0027703043690902422	0.0029891944515301745
gaussian_QRS	0.005	39	40	TIK	False	almost_curvature	0.016329728510437715	0.017032815805631884
gaussian_QRS	0.005	39	40	TIK	False	weighted_abs_torsion	0.10061829046936621	0.08291388132136436
gaussian_QRS	0.005	39	100	FD	False	abs_torsion	0.238150309571939	0.08846947673435793
gaussian_QRS	0.005	39	100	FD	False	curvature	0.0029986915310670397	0.0029891944515301745
gaussian_QRS	0.005	39	100	FD	False	almost_curvature	0.0168648793027349	0.017032815805631884
gaussian_QRS	0.005	39	100	FD	False	weighted_abs_torsion	0.08732063114921408	0.08291388132136436
gaussian_QRS	0.005	39	100	SG	False	abs_torsion	0.1541800585941186	0.08846947673435793
gaussian_QRS	0.005	39	100	SG	False	curvature	0.002497818681172129	0.0029891944515301745
gaussian_QRS	0.005	39	100	SG	False	almost_curvature	0.016788782915750887	0.017032815805631884
gaussian_QRS	0.005	39	100	SG	False	weighted_abs_torsion	0.09823938495845576	0.08291388132136436
gaussian_QRS	0.005	39	100	SPEC	False	abs_torsion	0.306617075298291	0.08846947673435793
gaussian_QRS	0.005	39	100	SPEC	False	curvature	0.003150759105627682	0.0029891944515301745
gaussian_QRS	0.005	39	100	SPEC	False	almost_curvature	0.0170500059286239	0.017032815805631884
gaussian_QRS	0.005	39	100	SPEC	False	weighted_abs_torsion	0.08866190025490256	0.08291388132136436
gaussian_QRS	0.005	39	100	SG0SPEC	False	abs_torsion	0.14193501840253536	0.08846947673435793
gaussian_QRS	0.005	39	100	SG0SPEC	False	curvature	0.002924209213836459	0.0029891944515301745
gaussian_QRS	0.005	39	100	SG0SPEC	False	almost_curvature	0.01670263981575096	0.017032815805631884
gaussian_QRS	0.005	39	100	SG0SPEC	False	weighted_abs_torsion	0.09126995959620408	0.08291388132136436
gaussian_QRS	0.005	39	100	TIK	False	abs_torsion	0.13664365519252947	0.08846947673435793
gaussian_QRS	0.005	39	100	TIK	False	curvature	0.0028638369876237595	0.0029891944515301745
gaussian_QRS	0.005	39	100	TIK	False	almost_curvature	0.01655487024708999	0.017032815805631884
gaussian_QRS	0.005	39	100	TIK	False	weighted_abs_torsion	0.09557021819783272	0.08291388132136436
gaussian_QRS	0.005	39	150	FD	False	abs_torsion	0.25878985595918946	0.08846947673435793
gaussian_QRS	0.005	39	150	FD	False	curvature	0.003120110070407285	0.0029891944515301745
gaussian_QRS	0.005	39	150	FD	False	almost_curvature	0.016896619111331536	0.017032815805631884
gaussian_QRS	0.005	39	150	FD	False	weighted_abs_torsion	0.09020170996453027	0.08291388132136436
gaussian_QRS	0.005	39	150	SG	False	abs_torsion	0.15795599081011505	0.08846947673435793
gaussian_QRS	0.005	39	150	SG	False	curvature	0.002498742781542241	0.0029891944515301745
gaussian_QRS	0.005	39	150	SG	False	almost_curvature	0.016791903741057896	0.017032815805631884
gaussian_QRS	0.005	39	150	SG	False	weighted_abs_torsion	0.09822368998555735	0.08291388132136436
gaussian_QRS	0.005	39	150	SPEC	False	abs_torsion	0.4843287819602374	0.08846947673435793
gaussian_QRS	0.005	39	150	SPEC	False	curvature	0.0037952839946966813	0.0029891944515301745
gaussian_QRS	0.005	39	150	SPEC	False	almost_curvature	0.017270928648866025	0.017032815805631884
gaussian_QRS	0.005	39	150	SPEC	False	weighted_abs_torsion	0.12956802241537557	0.08291388132136436
gaussian_QRS	0.005	39	150	SG0SPEC	False	abs_torsion	0.26937812289144786	0.08846947673435793
gaussian_QRS	0.005	39	150	SG0SPEC	False	curvature	0.0029489875866578743	0.0029891944515301745
gaussian_QRS	0.005	39	150	SG0SPEC	False	almost_curvature	0.016721319656184404	0.017032815805631884
gaussian_QRS	0.005	39	150	SG0SPEC	False	weighted_abs_torsion	0.09385691949545055	0.08291388132136436
gaussian_QRS	0.005	39	150	TIK	False	abs_torsion	0.13634541319992316	0.08846947673435793
gaussian_QRS	0.005	39	150	TIK	False	curvature	0.002864045313927436	0.0029891944515301745
gaussian_QRS	0.005	39	150	TIK	False	almost_curvature	0.01655516158852966	0.017032815805631884
gaussian_QRS	0.005	39	150	TIK	False	weighted_abs_torsion	0.09555966237343531	0.08291388132136436
gaussian_QRS	0.005	39	150	FD	True	abs_torsion	0.09257645335389005	0.08846947673435793
gaussian_QRS	0.005	39	150	FD	True	curvature	0.0019830462379750564	0.0029891944515301745
gaussian_QRS	0.005	39	150	FD	True	almost_curvature	0.013189167473939653	0.017032815805631884
gaussian_QRS	0.005	39	150	FD	True	weighted_abs_torsion	0.09292460660133413	0.08291388132136436
gaussian_QRS	0.005	39	150	SG	True	abs_torsion	0.09266301374616051	0.08846947673435793
gaussian_QRS	0.005	39	150	SG	True	curvature	0.0019814049687066327	0.0029891944515301745
gaussian_QRS	0.005	39	150	SG	True	almost_curvature	0.01318734700963226	0.017032815805631884
gaussian_QRS	0.005	39	150	SG	True	weighted_abs_torsion	0.09309115666775643	0.08291388132136436
gaussian_QRS	0.005	39	150	SPEC	True	abs_torsion	0.09271961591140618	0.08846947673435793
gaussian_QRS	0.005	39	150	SPEC	True	curvature	0.0019830798880452393	0.0029891944515301745
gaussian_QRS	0.005	39	150	SPEC	True	almost_curvature	0.013189189611448285	0.017032815805631884
gaussian_QRS	0.005	39	150	SPEC	True	weighted_abs_torsion	0.09292479570075747	0.08291388132136436
gaussian_QRS	0.005	39	150	SG0SPEC	True	abs_torsion	0.09993860674669469	0.08846947673435793
gaussian_QRS	0.005	39	150	SG0SPEC	True	curvature	0.0019766310873880586	0.0029891944515301745
gaussian_QRS	0.005	39	150	SG0SPEC	True	almost_curvature	0.013187824096252906	0.017032815805631884
gaussian_QRS	0.005	39	150	SG0SPEC	True	weighted_abs_torsion	0.09312792435865293	0.08291388132136436
gaussian_QRS	0.005	39	150	TIK	True	abs_torsion	0.10801381514928747	0.08846947673435793
gaussian_QRS	0.005	39	150	TIK	True	curvature	0.0019676456412499486	0.0029891944515301745
gaussian_QRS	0.005	39	150	TIK	True	almost_curvature	0.013144023645337552	0.017032815805631884
gaussian_QRS	0.005	39	150	TIK	True	weighted_abs_torsion	0.09356229484057173	0.08291388132136436
gaussian_QRS	0.005	40	40	FD	False	abs_torsion	0.1083648630456745	0.08846947673435793
gaussian_QRS	0.005	40	40	FD	False	curvature	0.0027586661103734746	0.0029891944515301745
gaussian_QRS	0.005	40	40	FD	False	almost_curvature	0.016447873048704854	0.017032815805631884
gaussian_QRS	0.005	40	40	FD	False	weighted_abs_torsion	0.09520394060383301	0.08291388132136436
gaussian_QRS	0.005	40	40	SG	False	abs_torsion	0.10816662494339704	0.08846947673435793
gaussian_QRS	0.005	40	40	SG	False	curvature	0.0024195955724928353	0.0029891944515301745
gaussian_QRS	0.005	40	40	SG	False	almost_curvature	0.01645864436026086	0.017032815805631884
gaussian_QRS	0.005	40	40	SG	False	weighted_abs_torsion	0.10106279892903103	0.08291388132136436
gaussian_QRS	0.005	40	40	SPEC	False	abs_torsion	0.10806623579562014	0.08846947673435793
gaussian_QRS	0.005	40	40	SPEC	False	curvature	0.0028317526881348233	0.0029891944515301745
gaussian_QRS	0.005	40	40	SPEC	False	almost_curvature	0.016587826311527866	0.017032815805631884
gaussian_QRS	0.005	40	40	SPEC	False	weighted_abs_torsion	0.09670304184344265	0.08291388132136436
gaussian_QRS	0.005	40	40	SG0SPEC	False	abs_torsion	0.11607158663056642	0.08846947673435793
gaussian_QRS	0.005	40	40	SG0SPEC	False	curvature	0.0027722940894192145	0.0029891944515301745
gaussian_QRS	0.005	40	40	SG0SPEC	False	almost_curvature	0.016435150539027672	0.017032815805631884
gaussian_QRS	0.005	40	40	SG0SPEC	False	weighted_abs_torsion	0.09734739211412623	0.08291388132136436
gaussian_QRS	0.005	40	40	TIK	False	abs_torsion	0.14749886644273033	0.08846947673435793
gaussian_QRS	0.005	40	40	TIK	False	curvature	0.0027689381574258465	0.0029891944515301745
gaussian_QRS	0.005	40	40	TIK	False	almost_curvature	0.01646082216704568	0.017032815805631884
gaussian_QRS	0.005	40	40	TIK	False	weighted_abs_torsion	0.09858837730396836	0.08291388132136436
gaussian_QRS	0.005	40	100	FD	False	abs_torsion	0.23108671051748755	0.08846947673435793
gaussian_QRS	0.005	40	100	FD	False	curvature	0.0030500442821459967	0.0029891944515301745
gaussian_QRS	0.005	40	100	FD	False	almost_curvature	0.01709470872562368	0.017032815805631884
gaussian_QRS	0.005	40	100	FD	False	weighted_abs_torsion	0.08130547094089921	0.08291388132136436
gaussian_QRS	0.005	40	100	SG	False	abs_torsion	0.19371967698721532	0.08846947673435793
gaussian_QRS	0.005	40	100	SG	False	curvature	0.0024983471141654784	0.0029891944515301745
gaussian_QRS	0.005	40	100	SG	False	almost_curvature	0.016922723611914135	0.017032815805631884
gaussian_QRS	0.005	40	100	SG	False	weighted_abs_torsion	0.09305750252054946	0.08291388132136436
gaussian_QRS	0.005	40	100	SPEC	False	abs_torsion	0.32221202149657524	0.08846947673435793
gaussian_QRS	0.005	40	100	SPEC	False	curvature	0.0032475734170530927	0.0029891944515301745
gaussian_QRS	0.005	40	100	SPEC	False	almost_curvature	0.017314621452684226	0.017032815805631884
gaussian_QRS	0.005	40	100	SPEC	False	weighted_abs_torsion	0.08450851613821546	0.08291388132136436
gaussian_QRS	0.005	40	100	SG0SPEC	False	abs_torsion	0.16117808042445012	0.08846947673435793
gaussian_QRS	0.005	40	100	SG0SPEC	False	curvature	0.0029136600212745075	0.0029891944515301745
gaussian_QRS	0.005	40	100	SG0SPEC	False	almost_curvature	0.016825039743324322	0.017032815805631884
gaussian_QRS	0.005	40	100	SG0SPEC	False	weighted_abs_torsion	0.0852026846518393	0.08291388132136436
gaussian_QRS	0.005	40	100	TIK	False	abs_torsion	0.12442061893176266	0.08846947673435793
gaussian_QRS	0.005	40	100	TIK	False	curvature	0.0028611711460040283	0.0029891944515301745
gaussian_QRS	0.005	40	100	TIK	False	almost_curvature	0.016689512633620555	0.017032815805631884
gaussian_QRS	0.005	40	100	TIK	False	weighted_abs_torsion	0.09077050735669892	0.08291388132136436
gaussian_QRS	0.005	40	150	FD	False	abs_torsion	0.25523735389736063	0.08846947673435793
gaussian_QRS	0.005	40	150	FD	False	curvature	0.0032620400337180083	0.0029891944515301745
gaussian_QRS	0.005	40	150	FD	False	almost_curvature	0.01727137716762139	0.017032815805631884
gaussian_QRS	0.005	40	150	FD	False	weighted_abs_torsion	0.09048878310807529	0.08291388132136436
gaussian_QRS	0.005	40	150	SG	False	abs_torsion	0.19949007164608584	0.08846947673435793
gaussian_QRS	0.005	40	150	SG	False	curvature	0.0025010764971081017	0.0029891944515301745
gaussian_QRS	0.005	40	150	SG	False	almost_curvature	0.016935639720425628	0.017032815805631884
gaussian_QRS	0.005	40	150	SG	False	weighted_abs_torsion	0.09324540408137631	0.08291388132136436
gaussian_QRS	0.005	40	150	SPEC	False	abs_torsion	0.4811391624161699	0.08846947673435793
gaussian_QRS	0.005	40	150	SPEC	False	curvature	0.003973405012009603	0.0029891944515301745
gaussian_QRS	0.005	40	150	SPEC	False	almost_curvature	0.01775050729354405	0.017032815805631884
gaussian_QRS	0.005	40	150	SPEC	False	weighted_abs_torsion	0.1496876339746976	0.08291388132136436
gaussian_QRS	0.005	40	150	SG0SPEC	False	abs_torsion	0.3110456983047928	0.08846947673435793
gaussian_QRS	0.005	40	150	SG0SPEC	False	curvature	0.0029673050891096996	0.0029891944515301745
gaussian_QRS	0.005	40	150	SG0SPEC	False	almost_curvature	0.016851229463209043	0.017032815805631884
gaussian_QRS	0.005	40	150	SG0SPEC	False	weighted_abs_torsion	0.0884370129620287	0.08291388132136436
gaussian_QRS	0.005	40	150	TIK	False	abs_torsion	0.12878625618073353	0.08846947673435793
gaussian_QRS	0.005	40	150	TIK	False	curvature	0.0028614279471010544	0.0029891944515301745
gaussian_QRS	0.005	40	150	TIK	False	almost_curvature	0.016690203795633185	0.017032815805631884
gaussian_QRS	0.005	40	150	TIK	False	weighted_abs_torsion	0.09076312844999672	0.08291388132136436
gaussian_QRS	0.005	40	150	FD	True	abs_torsion	0.10208651703520064	0.08846947673435793
gaussian_QRS	0.005	40	150	FD	True	curvature	0.0019901956252288905	0.0029891944515301745
gaussian_QRS	0.005	40	150	FD	True	almost_curvature	0.013281906345759792	0.017032815805631884
gaussian_QRS	0.005	40	150	FD	True	weighted_abs_torsion	0.09133981419513315	0.08291388132136436
gaussian_QRS	0.005	40	150	SG	True	abs_torsion	0.10169303372945518	0.08846947673435793
gaussian_QRS	0.005	40	150	SG	True	curvature	0.0019885583514486086	0.0029891944515301745
gaussian_QRS	0.005	40	150	SG	True	almost_curvature	0.013280311292168903	0.017032815805631884
gaussian_QRS	0.005	40	150	SG	True	weighted_abs_torsion	0.09154625209651933	0.08291388132136436
gaussian_QRS	0.005	40	150	SPEC	True	abs_torsion	0.10212207322755189	0.08846947673435793
gaussian_QRS	0.005	40	150	SPEC	True	curvature	0.0019902286123487834	0.0029891944515301745
gaussian_QRS	0.005	40	150	SPEC	True	almost_curvature	0.013281928772292085	0.017032815805631884
gaussian_QRS	0.005	40	150	SPEC	True	weighted_abs_torsion	0.09133838813051914	0.08291388132136436
gaussian_QRS	0.005	40	150	SG0SPEC	True	abs_torsion	0.10041397273697646	0.08846947673435793
gaussian_QRS	0.005	40	150	SG0SPEC	True	curvature	0.0019839835253288017	0.0029891944515301745
gaussian_QRS	0.005	40	150	SG0SPEC	True	almost_curvature	0.013280966762448226	0.017032815805631884
gaussian_QRS	0.005	40	150	SG0SPEC	True	weighted_abs_torsion	0.09175446198197454	0.08291388132136436
gaussian_QRS	0.005	40	150	TIK	True	abs_torsion	0.09969103762059978	0.08846947673435793
gaussian_QRS	0.005	40	150	TIK	True	curvature	0.0019751761096987166	0.0029891944515301745
gaussian_QRS	0.005	40	150	TIK	True	almost_curvature	0.013236144235997399	0.017032815805631884
gaussian_QRS	0.005	40	150	TIK	True	weighted_abs_torsion	0.09244967159851045	0.08291388132136436
gaussian_QRS	0.005	41	40	FD	False	abs_torsion	0.11486038252586095	0.08846947673435793
gaussian_QRS	0.005	41	40	FD	False	curvature	0.002751914063035409	0.0029891944515301745
gaussian_QRS	0.005	41	40	FD	False	almost_curvature	0.016460537811157618	0.017032815805631884
gaussian_QRS	0.005	41	40	FD	False	weighted_abs_torsion	0.09687621796083105	0.08291388132136436
gaussian_QRS	0.005	41	40	SG	False	abs_torsion	0.11341275613138771	0.08846947673435793
gaussian_QRS	0.005	41	40	SG	False	curvature	0.0024164478370735346	0.0029891944515301745
gaussian_QRS	0.005	41	40	SG	False	almost_curvature	0.016473151368943794	0.017032815805631884
gaussian_QRS	0.005	41	40	SG	False	weighted_abs_torsion	0.10206137263507682	0.08291388132136436
gaussian_QRS	0.005	41	40	SPEC	False	abs_torsion	0.1184804572090375	0.08846947673435793
gaussian_QRS	0.005	41	40	SPEC	False	curvature	0.0028240746328889324	0.0029891944515301745
gaussian_QRS	0.005	41	40	SPEC	False	almost_curvature	0.016598373125219675	0.017032815805631884
gaussian_QRS	0.005	41	40	SPEC	False	weighted_abs_torsion	0.09862119230860861	0.08291388132136436
gaussian_QRS	0.005	41	40	SG0SPEC	False	abs_torsion	0.11394922237729048	0.08846947673435793
gaussian_QRS	0.005	41	40	SG0SPEC	False	curvature	0.0027655585709596303	0.0029891944515301745
gaussian_QRS	0.005	41	40	SG0SPEC	False	almost_curvature	0.016448440650690545	0.017032815805631884
gaussian_QRS	0.005	41	40	SG0SPEC	False	weighted_abs_torsion	0.09884375163540955	0.08291388132136436
gaussian_QRS	0.005	41	40	TIK	False	abs_torsion	0.10825240457804737	0.08846947673435793
gaussian_QRS	0.005	41	40	TIK	False	curvature	0.00276176464342215	0.0029891944515301745
gaussian_QRS	0.005	41	40	TIK	False	almost_curvature	0.016474108837854367	0.017032815805631884
gaussian_QRS	0.005	41	40	TIK	False	weighted_abs_torsion	0.09960425690137567	0.08291388132136436
gaussian_QRS	0.005	41	100	FD	False	abs_torsion	0.2304283533285155	0.08846947673435793
gaussian_QRS	0.005	41	100	FD	False	curvature	0.0029825823659956237	0.0029891944515301745
gaussian_QRS	0.005	41	100	FD	False	almost_curvature	0.01697544938688725	0.017032815805631884
gaussian_QRS	0.005	41	100	FD	False	weighted_abs_torsion	0.08770201467526698	0.08291388132136436
gaussian_QRS	0.005	41	100	SG	False	abs_torsion	0.1556454553077459	0.08846947673435793
gaussian_QRS	0.005	41	100	SG	False	curvature	0.0025023570955074064	0.0029891944515301745
gaussian_QRS	0.005	41	100	SG	False	almost_curvature	0.016922824955673033	0.017032815805631884
gaussian_QRS	0.005	41	100	SG	False	weighted_abs_torsion	0.0970743989628293	0.08291388132136436
gaussian_QRS	0.005	41	100	SPEC	False	abs_torsion	0.2942485509130418	0.08846947673435793
gaussian_QRS	0.005	41	100	SPEC	False	curvature	0.003149643674806521	0.0029891944515301745
gaussian_QRS	0.005	41	100	SPEC	False	almost_curvature	0.017163341452229572	0.017032815805631884
gaussian_QRS	0.005	41	100	SPEC	False	weighted_abs_torsion	0.09246156324657501	0.08291388132136436
gaussian_QRS	0.005	41	100	SG0SPEC	False	abs_torsion	0.1958020823784971	0.08846947673435793
gaussian_QRS	0.005	41	100	SG0SPEC	False	curvature	0.002926876460483881	0.0029891944515301745
gaussian_QRS	0.005	41	100	SG0SPEC	False	almost_curvature	0.016847698904895878	0.017032815805631884
gaussian_QRS	0.005	41	100	SG0SPEC	False	weighted_abs_torsion	0.09003329108930412	0.08291388132136436
gaussian_QRS	0.005	41	100	TIK	False	abs_torsion	0.13563691138085993	0.08846947673435793
gaussian_QRS	0.005	41	100	TIK	False	curvature	0.0028613170052255144	0.0029891944515301745
gaussian_QRS	0.005	41	100	TIK	False	almost_curvature	0.01669849191905497	0.017032815805631884
gaussian_QRS	0.005	41	100	TIK	False	weighted_abs_torsion	0.09444808978550603	0.08291388132136436
gaussian_QRS	0.005	41	150	FD	False	abs_torsion	0.2820363546037784	0.08846947673435793
gaussian_QRS	0.005	41	150	FD	False	curvature	0.003172552971925647	0.0029891944515301745
gaussian_QRS	0.005	41	150	FD	False	almost_curvature	0.017105529567786805	0.017032815805631884
gaussian_QRS	0.005	41	150	FD	False	weighted_abs_torsion	0.09740285743028157	0.08291388132136436
gaussian_QRS	0.005	41	150	SG	False	abs_torsion	0.2041576963467045	0.08846947673435793
gaussian_QRS	0.005	41	150	SG	False	curvature	0.002505165237015824	0.0029891944515301745
gaussian_QRS	0.005	41	150	SG	False	almost_curvature	0.01692824522687268	0.017032815805631884
gaussian_QRS	0.005	41	150	SG	False	weighted_abs_torsion	0.09707675309465537	0.08291388132136436
gaussian_QRS	0.005	41	150	SPEC	False	abs_torsion	0.6232269653546341	0.08846947673435793
gaussian_QRS	0.005	41	150	SPEC	False	curvature	0.0038602422988312374	0.0029891944515301745
gaussian_QRS	0.005	41	150	SPEC	False	almost_curvature	0.01751447250817375	0.017032815805631884
gaussian_QRS	0.005	41	150	SPEC	False	weighted_abs_torsion	0.1890997580528246	0.08291388132136436
gaussian_QRS	0.005	41	150	SG0SPEC	False	abs_torsion	0.23681107809278173	0.08846947673435793
gaussian_QRS	0.005	41	150	SG0SPEC	False	curvature	0.0029811045626010548	0.0029891944515301745
gaussian_QRS	0.005	41	150	SG0SPEC	False	almost_curvature	0.01688012503689867	0.017032815805631884
gaussian_QRS	0.005	41	150	SG0SPEC	False	weighted_abs_torsion	0.09505766591279415	0.08291388132136436
gaussian_QRS	0.005	41	150	TIK	False	abs_torsion	0.13645144644390944	0.08846947673435793
gaussian_QRS	0.005	41	150	TIK	False	curvature	0.002861346670494645	0.0029891944515301745
gaussian_QRS	0.005	41	150	TIK	False	almost_curvature	0.01669853859065673	0.017032815805631884
gaussian_QRS	0.005	41	150	TIK	False	weighted_abs_torsion	0.09446308651090343	0.08291388132136436
gaussian_QRS	0.005	41	150	FD	True	abs_torsion	0.10675245808180238	0.08846947673435793
gaussian_QRS	0.005	41	150	FD	True	curvature	0.0019902254173646662	0.0029891944515301745
gaussian_QRS	0.005	41	150	FD	True	almost_curvature	0.01333384517624451	0.017032815805631884
gaussian_QRS	0.005	41	150	FD	True	weighted_abs_torsion	0.09222813425083949	0.08291388132136436
gaussian_QRS	0.005	41	150	SG	True	abs_torsion	0.10643798760094403	0.08846947673435793
gaussian_QRS	0.005	41	150	SG	True	curvature	0.0019886551523275176	0.0029891944515301745
gaussian_QRS	0.005	41	150	SG	True	almost_curvature	0.013331527281094513	0.017032815805631884
gaussian_QRS	0.005	41	150	SG	True	weighted_abs_torsion	0.09239396866560462	0.08291388132136436
gaussian_QRS	0.005	41	150	SPEC	True	abs_torsion	0.10679423019655973	0.08846947673435793
gaussian_QRS	0.005	41	150	SPEC	True	curvature	0.0019902573274027417	0.0029891944515301745
gaussian_QRS	0.005	41	150	SPEC	True	almost_curvature	0.013333868974761598	0.017032815805631884
gaussian_QRS	0.005	41	150	SPEC	True	weighted_abs_torsion	0.09222789069369197	0.08291388132136436
gaussian_QRS	0.005	41	150	SG0SPEC	True	abs_torsion	0.10342983419043743	0.08846947673435793
gaussian_QRS	0.005	41	150	SG0SPEC	True	curvature	0.0019841704467199158	0.0029891944515301745
gaussian_QRS	0.005	41	150	SG0SPEC	True	almost_curvature	0.013331586950860036	0.017032815805631884
gaussian_QRS	0.005	41	150	SG0SPEC	True	weighted_abs_torsion	0.09246433605217011	0.08291388132136436
gaussian_QRS	0.005	41	150	TIK	True	abs_torsion	0.09930680647185522	0.08846947673435793
gaussian_QRS	0.005	41	150	TIK	True	curvature	0.001975439315503413	0.0029891944515301745
gaussian_QRS	0.005	41	150	TIK	True	almost_curvature	0.013285895641224293	0.017032815805631884
gaussian_QRS	0.005	41	150	TIK	True	weighted_abs_torsion	0.09292977019144423	0.08291388132136436
gaussian_QRS	0.005	42	40	FD	False	abs_torsion	0.11223842240140666	0.08846947673435793
gaussian_QRS	0.005	42	40	FD	False	curvature	0.0027621684703872627	0.0029891944515301745
gaussian_QRS	0.005	42	40	FD	False	almost_curvature	0.016417659302015226	0.017032815805631884
gaussian_QRS	0.005	42	40	FD	False	weighted_abs_torsion	0.09825136090655184	0.08291388132136436
gaussian_QRS	0.005	42	40	SG	False	abs_torsion	0.10551832735930691	0.08846947673435793
gaussian_QRS	0.005	42	40	SG	False	curvature	0.0024227177854761616	0.0029891944515301745
gaussian_QRS	0.005	42	40	SG	False	almost_curvature	0.016428845056039528	0.017032815805631884
gaussian_QRS	0.005	42	40	SG	False	weighted_abs_torsion	0.10339746737794638	0.08291388132136436
gaussian_QRS	0.005	42	40	SPEC	False	abs_torsion	0.11693501777807498	0.08846947673435793
gaussian_QRS	0.005	42	40	SPEC	False	curvature	0.002835605420309206	0.0029891944515301745
gaussian_QRS	0.005	42	40	SPEC	False	almost_curvature	0.01655621952963623	0.017032815805631884
gaussian_QRS	0.005	42	40	SPEC	False	weighted_abs_torsion	0.10005836575364255	0.08291388132136436
gaussian_QRS	0.005	42	40	SG0SPEC	False	abs_torsion	0.11317536971491811	0.08846947673435793
gaussian_QRS	0.005	42	40	SG0SPEC	False	curvature	0.0027757371712218834	0.0029891944515301745
gaussian_QRS	0.005	42	40	SG0SPEC	False	almost_curvature	0.01640435507785549	0.017032815805631884
gaussian_QRS	0.005	42	40	SG0SPEC	False	weighted_abs_torsion	0.10023869955005385	0.08291388132136436
gaussian_QRS	0.005	42	40	TIK	False	abs_torsion	0.1132965770984474	0.08846947673435793
gaussian_QRS	0.005	42	40	TIK	False	curvature	0.002772434832241793	0.0029891944515301745
gaussian_QRS	0.005	42	40	TIK	False	almost_curvature	0.01642846105709809	0.017032815805631884
gaussian_QRS	0.005	42	40	TIK	False	weighted_abs_torsion	0.10099152176320024	0.08291388132136436
gaussian_QRS	0.005	42	100	FD	False	abs_torsion	0.2586774674917538	0.08846947673435793
gaussian_QRS	0.005	42	100	FD	False	curvature	0.0030174185434682114	0.0029891944515301745
gaussian_QRS	0.005	42	100	FD	False	almost_curvature	0.01700710865529454	0.017032815805631884
gaussian_QRS	0.005	42	100	FD	False	weighted_abs_torsion	0.09069138585157879	0.08291388132136436
gaussian_QRS	0.005	42	100	SG	False	abs_torsion	0.14819658040137051	0.08846947673435793
gaussian_QRS	0.005	42	100	SG	False	curvature	0.0025061626158445747	0.0029891944515301745
gaussian_QRS	0.005	42	100	SG	False	almost_curvature	0.01691248120344725	0.017032815805631884
gaussian_QRS	0.005	42	100	SG	False	weighted_abs_torsion	0.09913713499441137	0.08291388132136436
gaussian_QRS	0.005	42	100	SPEC	False	abs_torsion	0.3808655384859259	0.08846947673435793
gaussian_QRS	0.005	42	100	SPEC	False	curvature	0.0032082674894740744	0.0029891944515301745
gaussian_QRS	0.005	42	100	SPEC	False	almost_curvature	0.01720075759831602	0.017032815805631884
gaussian_QRS	0.005	42	100	SPEC	False	weighted_abs_torsion	0.0950277041396185	0.08291388132136436
gaussian_QRS	0.005	42	100	SG0SPEC	False	abs_torsion	0.14771252377250002	0.08846947673435793
gaussian_QRS	0.005	42	100	SG0SPEC	False	curvature	0.002928763832262089	0.0029891944515301745
gaussian_QRS	0.005	42	100	SG0SPEC	False	almost_curvature	0.016813563962140992	0.017032815805631884
gaussian_QRS	0.005	42	100	SG0SPEC	False	weighted_abs_torsion	0.0922907264612101	0.08291388132136436
gaussian_QRS	0.005	42	100	TIK	False	abs_torsion	0.1315181435964534	0.08846947673435793
gaussian_QRS	0.005	42	100	TIK	False	curvature	0.002867077116668313	0.0029891944515301745
gaussian_QRS	0.005	42	100	TIK	False	almost_curvature	0.016666068943868326	0.017032815805631884
gaussian_QRS	0.005	42	100	TIK	False	weighted_abs_torsion	0.0962878673321923	0.08291388132136436
gaussian_QRS	0.005	42	150	FD	False	abs_torsion	0.2669725205469521	0.08846947673435793
gaussian_QRS	0.005	42	150	FD	False	curvature	0.0031654028395886867	0.0029891944515301745
gaussian_QRS	0.005	42	150	FD	False	almost_curvature	0.0170986637129737	0.017032815805631884
gaussian_QRS	0.005	42	150	FD	False	weighted_abs_torsion	0.09116795215814318	0.08291388132136436
gaussian_QRS	0.005	42	150	SG	False	abs_torsion	0.15184816263518625	0.08846947673435793
gaussian_QRS	0.005	42	150	SG	False	curvature	0.0025067171753659578	0.0029891944515301745
gaussian_QRS	0.005	42	150	SG	False	almost_curvature	0.016919715554690413	0.017032815805631884
gaussian_QRS	0.005	42	150	SG	False	weighted_abs_torsion	0.09922432513681498	0.08291388132136436
gaussian_QRS	0.005	42	150	SPEC	False	abs_torsion	0.5978362978053525	0.08846947673435793
gaussian_QRS	0.005	42	150	SPEC	False	curvature	0.0037321856173419916	0.0029891944515301745
gaussian_QRS	0.005	42	150	SPEC	False	almost_curvature	0.017445430186704476	0.017032815805631884
gaussian_QRS	0.005	42	150	SPEC	False	weighted_abs_torsion	0.12936835499713567	0.08291388132136436
gaussian_QRS	0.005	42	150	SG0SPEC	False	abs_torsion	0.22499873305493692	0.08846947673435793
gaussian_QRS	0.005	42	150	SG0SPEC	False	curvature	0.0029507519192090667	0.0029891944515301745
gaussian_QRS	0.005	42	150	SG0SPEC	False	almost_curvature	0.016836576567374688	0.017032815805631884
gaussian_QRS	0.005	42	150	SG0SPEC	False	weighted_abs_torsion	0.09402110988087697	0.08291388132136436
gaussian_QRS	0.005	42	150	TIK	False	abs_torsion	0.13144038358179144	0.08846947673435793
gaussian_QRS	0.005	42	150	TIK	False	curvature	0.0028670531253377892	0.0029891944515301745
gaussian_QRS	0.005	42	150	TIK	False	almost_curvature	0.016666247820667956	0.017032815805631884
gaussian_QRS	0.005	42	150	TIK	False	weighted_abs_torsion	0.09629395655069635	0.08291388132136436
gaussian_QRS	0.005	42	150	FD	True	abs_torsion	0.10481866842616971	0.08846947673435793
gaussian_QRS	0.005	42	150	FD	True	curvature	0.001993159072668587	0.0029891944515301745
gaussian_QRS	0.005	42	150	FD	True	almost_curvature	0.013272162206232207	0.017032815805631884
gaussian_QRS	0.005	42	150	FD	True	weighted_abs_torsion	0.09323472119691834	0.08291388132136436
gaussian_QRS	0.005	42	150	SG	True	abs_torsion	0.10372427716182715	0.08846947673435793
gaussian_QRS	0.005	42	150	SG	True	curvature	0.0019915415781962082	0.0029891944515301745
gaussian_QRS	0.005	42	150	SG	True	almost_curvature	0.013271469484485533	0.017032815805631884
gaussian_QRS	0.005	42	150	SG	True	weighted_abs_torsion	0.09338798593042032	0.08291388132136436
gaussian_QRS	0.005	42	150	SPEC	True	abs_torsion	0.1048795105280624	0.08846947673435793
gaussian_QRS	0.005	42	150	SPEC	True	curvature	0.0019931919634558776	0.0029891944515301745
gaussian_QRS	0.005	42	150	SPEC	True	almost_curvature	0.013272179820705077	0.017032815805631884
gaussian_QRS	0.005	42	150	SPEC	True	weighted_abs_torsion	0.09323517521173104	0.08291388132136436
gaussian_QRS	0.005	42	150	SG0SPEC	True	abs_torsion	0.09858335823071956	0.08846947673435793
gaussian_QRS	0.005	42	150	SG0SPEC	True	curvature	0.00198695816296715	0.0029891944515301745
gaussian_QRS	0.005	42	150	SG0SPEC	True	almost_curvature	0.013272767923180263	0.017032815805631884
gaussian_QRS	0.005	42	150	SG0SPEC	True	weighted_abs_torsion	0.09340295250976247	0.08291388132136436
gaussian_QRS	0.005	42	150	TIK	True	abs_torsion	0.09431179536466987	0.08846947673435793
gaussian_QRS	0.005	42	150	TIK	True	curvature	0.001978246832337964	0.0029891944515301745
gaussian_QRS	0.005	42	150	TIK	True	almost_curvature	0.01323116043191192	0.017032815805631884
gaussian_QRS	0.005	42	150	TIK	True	weighted_abs_torsion	0.09381695075647722	0.08291388132136436
gaussian_QRS	0.005	43	40	FD	False	abs_torsion	0.11320341315946118	0.08846947673435793
gaussian_QRS	0.005	43	40	FD	False	curvature	0.0027570819860058228	0.0029891944515301745
gaussian_QRS	0.005	43	40	FD	False	almost_curvature	0.01640697985547664	0.017032815805631884
gaussian_QRS	0.005	43	40	FD	False	weighted_abs_torsion	0.09750500723227248	0.08291388132136436
gaussian_QRS	0.005	43	40	SG	False	abs_torsion	0.10726185140771968	0.08846947673435793
gaussian_QRS	0.005	43	40	SG	False	curvature	0.0024180648237490015	0.0029891944515301745
gaussian_QRS	0.005	43	40	SG	False	almost_curvature	0.016419614148572948	0.017032815805631884
gaussian_QRS	0.005	43	40	SG	False	weighted_abs_torsion	0.10282295152572773	0.08291388132136436
gaussian_QRS	0.005	43	40	SPEC	False	abs_torsion	0.12575134064620117	0.08846947673435793
gaussian_QRS	0.005	43	40	SPEC	False	curvature	0.0028301258904393487	0.0029891944515301745
gaussian_QRS	0.005	43	40	SPEC	False	almost_curvature	0.016544500398640603	0.017032815805631884
gaussian_QRS	0.005	43	40	SPEC	False	weighted_abs_torsion	0.09925609317873531	0.08291388132136436
gaussian_QRS	0.005	43	40	SG0SPEC	False	abs_torsion	0.1131432402725732	0.08846947673435793
gaussian_QRS	0.005	43	40	SG0SPEC	False	curvature	0.0027712581731194723	0.0029891944515301745
gaussian_QRS	0.005	43	40	SG0SPEC	False	almost_curvature	0.01639490309537301	0.017032815805631884
gaussian_QRS	0.005	43	40	SG0SPEC	False	weighted_abs_torsion	0.0995080301647302	0.08291388132136436
gaussian_QRS	0.005	43	40	TIK	False	abs_torsion	0.11392316494468209	0.08846947673435793
gaussian_QRS	0.005	43	40	TIK	False	curvature	0.0027688744477674587	0.0029891944515301745
gaussian_QRS	0.005	43	40	TIK	False	almost_curvature	0.016421464777600054	0.017032815805631884
gaussian_QRS	0.005	43	40	TIK	False	weighted_abs_torsion	0.10032893641725213	0.08291388132136436
gaussian_QRS	0.005	43	100	FD	False	abs_torsion	0.2250830986161696	0.08846947673435793
gaussian_QRS	0.005	43	100	FD	False	curvature	0.0030168323260076637	0.0029891944515301745
gaussian_QRS	0.005	43	100	FD	False	almost_curvature	0.01698831544698482	0.017032815805631884
gaussian_QRS	0.005	43	100	FD	False	weighted_abs_torsion	0.08685323935606216	0.08291388132136436
gaussian_QRS	0.005	43	100	SG	False	abs_torsion	0.16993044630866452	0.08846947673435793
gaussian_QRS	0.005	43	100	SG	False	curvature	0.0024988562932033386	0.0029891944515301745
gaussian_QRS	0.005	43	100	SG	False	almost_curvature	0.016841571907131047	0.017032815805631884
gaussian_QRS	0.005	43	100	SG	False	weighted_abs_torsion	0.09768586853182097	0.08291388132136436
gaussian_QRS	0.005	43	100	SPEC	False	abs_torsion	0.34639141086543096	0.08846947673435793
gaussian_QRS	0.005	43	100	SPEC	False	curvature	0.0032043846192080817	0.0029891944515301745
gaussian_QRS	0.005	43	100	SPEC	False	almost_curvature	0.01720441915688169	0.017032815805631884
gaussian_QRS	0.005	43	100	SPEC	False	weighted_abs_torsion	0.08941553445282109	0.08291388132136436
gaussian_QRS	0.005	43	100	SG0SPEC	False	abs_torsion	0.18111573217813223	0.08846947673435793
gaussian_QRS	0.005	43	100	SG0SPEC	False	curvature	0.0029211982683134	0.0029891944515301745
gaussian_QRS	0.005	43	100	SG0SPEC	False	almost_curvature	0.016748242595700933	0.017032815805631884
gaussian_QRS	0.005	43	100	SG0SPEC	False	weighted_abs_torsion	0.09061922208808881	0.08291388132136436
gaussian_QRS	0.005	43	100	TIK	False	abs_torsion	0.13542723374851998	0.08846947673435793
gaussian_QRS	0.005	43	100	TIK	False	curvature	0.0028596908898975044	0.0029891944515301745
gaussian_QRS	0.005	43	100	TIK	False	almost_curvature	0.016641771312517217	0.017032815805631884
gaussian_QRS	0.005	43	100	TIK	False	weighted_abs_torsion	0.0950298244607896	0.08291388132136436
gaussian_QRS	0.005	43	150	FD	False	abs_torsion	0.2897843119856354	0.08846947673435793
gaussian_QRS	0.005	43	150	FD	False	curvature	0.0031522784405611515	0.0029891944515301745
gaussian_QRS	0.005	43	150	FD	False	almost_curvature	0.01710105235575902	0.017032815805631884
gaussian_QRS	0.005	43	150	FD	False	weighted_abs_torsion	0.09203626590051708	0.08291388132136436
gaussian_QRS	0.005	43	150	SG	False	abs_torsion	0.16939998115351526	0.08846947673435793
gaussian_QRS	0.005	43	150	SG	False	curvature	0.0024992293902609646	0.0029891944515301745
gaussian_QRS	0.005	43	150	SG	False	almost_curvature	0.016849351109535296	0.017032815805631884
gaussian_QRS	0.005	43	150	SG	False	weighted_abs_torsion	0.09785924357188006	0.08291388132136436
gaussian_QRS	0.005	43	150	SPEC	False	abs_torsion	0.49581949364722266	0.08846947673435793
gaussian_QRS	0.005	43	150	SPEC	False	curvature	0.0038081910126928574	0.0029891944515301745
gaussian_QRS	0.005	43	150	SPEC	False	almost_curvature	0.017475673420114007	0.017032815805631884
gaussian_QRS	0.005	43	150	SPEC	False	weighted_abs_torsion	0.17735792256158714	0.08291388132136436
gaussian_QRS	0.005	43	150	SG0SPEC	False	abs_torsion	0.27247527017075857	0.08846947673435793
gaussian_QRS	0.005	43	150	SG0SPEC	False	curvature	0.0029478646323189994	0.0029891944515301745
gaussian_QRS	0.005	43	150	SG0SPEC	False	almost_curvature	0.016757740012133544	0.017032815805631884
gaussian_QRS	0.005	43	150	SG0SPEC	False	weighted_abs_torsion	0.09268969300801759	0.08291388132136436
gaussian_QRS	0.005	43	150	TIK	False	abs_torsion	0.13705450825404153	0.08846947673435793
gaussian_QRS	0.005	43	150	TIK	False	curvature	0.0028599573789604	0.0029891944515301745
gaussian_QRS	0.005	43	150	TIK	False	almost_curvature	0.01664249597516153	0.017032815805631884
gaussian_QRS	0.005	43	150	TIK	False	weighted_abs_torsion	0.0950371812300296	0.08291388132136436
gaussian_QRS	0.005	43	150	FD	True	abs_torsion	0.10227917948883321	0.08846947673435793
gaussian_QRS	0.005	43	150	FD	True	curvature	0.0019879183003798325	0.0029891944515301745
gaussian_QRS	0.005	43	150	FD	True	almost_curvature	0.01325996384720469	0.017032815805631884
gaussian_QRS	0.005	43	150	FD	True	weighted_abs_torsion	0.09273984322437884	0.08291388132136436
gaussian_QRS	0.005	43	150	SG	True	abs_torsion	0.10182613269051673	0.08846947673435793
gaussian_QRS	0.005	43	150	SG	True	curvature	0.0019863029752532923	0.0029891944515301745
gaussian_QRS	0.005	43	150	SG	True	almost_curvature	0.013258855744095282	0.017032815805631884
gaussian_QRS	0.005	43	150	SG	True	weighted_abs_torsion	0.09290172464983437	0.08291388132136436
gaussian_QRS	0.005	43	150	SPEC	True	abs_torsion	0.10232409812731633	0.08846947673435793
gaussian_QRS	0.005	43	150	SPEC	True	curvature	0.0019879510278475038	0.0029891944515301745
gaussian_QRS	0.005	43	150	SPEC	True	almost_curvature	0.013259984971605668	0.017032815805631884
gaussian_QRS	0.005	43	150	SPEC	True	weighted_abs_torsion	0.09273996605982088	0.08291388132136436
gaussian_QRS	0.005	43	150	SG0SPEC	True	abs_torsion	0.09870973288839198	0.08846947673435793
gaussian_QRS	0.005	43	150	SG0SPEC	True	curvature	0.0019816903765956994	0.0029891944515301745
gaussian_QRS	0.005	43	150	SG0SPEC	True	almost_curvature	0.013259796808172958	0.017032815805631884
gaussian_QRS	0.005	43	150	SG0SPEC	True	weighted_abs_torsion	0.09294732783904483	0.08291388132136436
gaussian_QRS	0.005	43	150	TIK	True	abs_torsion	0.09698819479693205	0.08846947673435793
gaussian_QRS	0.005	43	150	TIK	True	curvature	0.0019729219511372097	0.0029891944515301745
gaussian_QRS	0.005	43	150	TIK	True	almost_curvature	0.013217144632336308	0.017032815805631884
gaussian_QRS	0.005	43	150	TIK	True	weighted_abs_torsion	0.09339452430025098	0.08291388132136436
gaussian_QRS	0.005	44	40	FD	False	abs_torsion	0.13308067027737044	0.08846947673435793
gaussian_QRS	0.005	44	40	FD	False	curvature	0.002771881342107776	0.0029891944515301745
gaussian_QRS	0.005	44	40	FD	False	almost_curvature	0.016429882118914444	0.017032815805631884
gaussian_QRS	0.005	44	40	FD	False	weighted_abs_torsion	0.09786267733766042	0.08291388132136436
gaussian_QRS	0.005	44	40	SG	False	abs_torsion	0.11629188147569218	0.08846947673435793
gaussian_QRS	0.005	44	40	SG	False	curvature	0.002428766680272626	0.0029891944515301745
gaussian_QRS	0.005	44	40	SG	False	almost_curvature	0.016441118372822167	0.017032815805631884
gaussian_QRS	0.005	44	40	SG	False	weighted_abs_torsion	0.10316731345121286	0.08291388132136436
gaussian_QRS	0.005	44	40	SPEC	False	abs_torsion	0.1837437012276885	0.08846947673435793
gaussian_QRS	0.005	44	40	SPEC	False	curvature	0.0028453951198260568	0.0029891944515301745
gaussian_QRS	0.005	44	40	SPEC	False	almost_curvature	0.016569545780045793	0.017032815805631884
gaussian_QRS	0.005	44	40	SPEC	False	weighted_abs_torsion	0.099614545240422	0.08291388132136436
gaussian_QRS	0.005	44	40	SG0SPEC	False	abs_torsion	0.12761616338166	0.08846947673435793
gaussian_QRS	0.005	44	40	SG0SPEC	False	curvature	0.002785651116073965	0.0029891944515301745
gaussian_QRS	0.005	44	40	SG0SPEC	False	almost_curvature	0.016417027677373495	0.017032815805631884
gaussian_QRS	0.005	44	40	SG0SPEC	False	weighted_abs_torsion	0.09988564926188671	0.08291388132136436
gaussian_QRS	0.005	44	40	TIK	False	abs_torsion	0.10491291138235029	0.08846947673435793
gaussian_QRS	0.005	44	40	TIK	False	curvature	0.002782415866498674	0.0029891944515301745
gaussian_QRS	0.005	44	40	TIK	False	almost_curvature	0.016442692157689252	0.017032815805631884
gaussian_QRS	0.005	44	40	TIK	False	weighted_abs_torsion	0.10077063986770131	0.08291388132136436
gaussian_QRS	0.005	44	100	FD	False	abs_torsion	0.18301934014518434	0.08846947673435793
gaussian_QRS	0.005	44	100	FD	False	curvature	0.003041482684301239	0.0029891944515301745
gaussian_QRS	0.005	44	100	FD	False	almost_curvature	0.016990705862729945	0.017032815805631884
gaussian_QRS	0.005	44	100	FD	False	weighted_abs_torsion	0.08655162705032696	0.08291388132136436
gaussian_QRS	0.005	44	100	SG	False	abs_torsion	0.15754766187638752	0.08846947673435793
gaussian_QRS	0.005	44	100	SG	False	curvature	0.0025068738505522057	0.0029891944515301745
gaussian_QRS	0.005	44	100	SG	False	almost_curvature	0.01686334917214308	0.017032815805631884
gaussian_QRS	0.005	44	100	SG	False	weighted_abs_torsion	0.09760595772364569	0.08291388132136436
gaussian_QRS	0.005	44	100	SPEC	False	abs_torsion	0.31005419072175977	0.08846947673435793
gaussian_QRS	0.005	44	100	SPEC	False	curvature	0.0032380728973593785	0.0029891944515301745
gaussian_QRS	0.005	44	100	SPEC	False	almost_curvature	0.01721680072315135	0.017032815805631884
gaussian_QRS	0.005	44	100	SPEC	False	weighted_abs_torsion	0.08764308151061254	0.08291388132136436
gaussian_QRS	0.005	44	100	SG0SPEC	False	abs_torsion	0.16858987918130575	0.08846947673435793
gaussian_QRS	0.005	44	100	SG0SPEC	False	curvature	0.0029295323227811363	0.0029891944515301745
gaussian_QRS	0.005	44	100	SG0SPEC	False	almost_curvature	0.016779393002849745	0.017032815805631884
gaussian_QRS	0.005	44	100	SG0SPEC	False	weighted_abs_torsion	0.09055453898085745	0.08291388132136436
gaussian_QRS	0.005	44	100	TIK	False	abs_torsion	0.14167523172706784	0.08846947673435793
gaussian_QRS	0.005	44	100	TIK	False	curvature	0.0028741081169803176	0.0029891944515301745
gaussian_QRS	0.005	44	100	TIK	False	almost_curvature	0.016661907924080798	0.017032815805631884
gaussian_QRS	0.005	44	100	TIK	False	weighted_abs_torsion	0.09508963850038459	0.08291388132136436
gaussian_QRS	0.005	44	150	FD	False	abs_torsion	0.2836199420386334	0.08846947673435793
gaussian_QRS	0.005	44	150	FD	False	curvature	0.0032804164882127076	0.0029891944515301745
gaussian_QRS	0.005	44	150	FD	False	almost_curvature	0.017192540910935108	0.017032815805631884
gaussian_QRS	0.005	44	150	FD	False	weighted_abs_torsion	0.08942239232672103	0.08291388132136436
gaussian_QRS	0.005	44	150	SG	False	abs_torsion	0.19264071363176632	0.08846947673435793
gaussian_QRS	0.005	44	150	SG	False	curvature	0.0025078074135816025	0.0029891944515301745
gaussian_QRS	0.005	44	150	SG	False	almost_curvature	0.016870342619882395	0.017032815805631884
gaussian_QRS	0.005	44	150	SG	False	weighted_abs_torsion	0.09779330011976609	0.08291388132136436
gaussian_QRS	0.005	44	150	SPEC	False	abs_torsion	0.48946244800549527	0.08846947673435793
gaussian_QRS	0.005	44	150	SPEC	False	curvature	0.004073118085727553	0.0029891944515301745
gaussian_QRS	0.005	44	150	SPEC	False	almost_curvature	0.01766430141215338	0.017032815805631884
gaussian_QRS	0.005	44	150	SPEC	False	weighted_abs_torsion	0.16450889447620146	0.08291388132136436
gaussian_QRS	0.005	44	150	SG0SPEC	False	abs_torsion	0.2510373893935257	0.08846947673435793
gaussian_QRS	0.005	44	150	SG0SPEC	False	curvature	0.00298395228743325	0.0029891944515301745
gaussian_QRS	0.005	44	150	SG0SPEC	False	almost_curvature	0.01681223110808197	0.017032815805631884
gaussian_QRS	0.005	44	150	SG0SPEC	False	weighted_abs_torsion	0.09309614849876283	0.08291388132136436
gaussian_QRS	0.005	44	150	TIK	False	abs_torsion	0.15240096617291748	0.08846947673435793
gaussian_QRS	0.005	44	150	TIK	False	curvature	0.002874379671532866	0.0029891944515301745
gaussian_QRS	0.005	44	150	TIK	False	almost_curvature	0.016662544965232645	0.017032815805631884
gaussian_QRS	0.005	44	150	TIK	False	weighted_abs_torsion	0.09507984263861533	0.08291388132136436
gaussian_QRS	0.005	44	150	FD	True	abs_torsion	0.10027506375839942	0.08846947673435793
gaussian_QRS	0.005	44	150	FD	True	curvature	0.001994180234164741	0.0029891944515301745
gaussian_QRS	0.005	44	150	FD	True	almost_curvature	0.013241435957223768	0.017032815805631884
gaussian_QRS	0.005	44	150	FD	True	weighted_abs_torsion	0.09309562882037976	0.08291388132136436
gaussian_QRS	0.005	44	150	SG	True	abs_torsion	0.100277583125119	0.08846947673435793
gaussian_QRS	0.005	44	150	SG	True	curvature	0.001992629158862709	0.0029891944515301745
gaussian_QRS	0.005	44	150	SG	True	almost_curvature	0.013240779377936707	0.017032815805631884
gaussian_QRS	0.005	44	150	SG	True	weighted_abs_torsion	0.09325954006476694	0.08291388132136436
gaussian_QRS	0.005	44	150	SPEC	True	abs_torsion	0.10028660028312456	0.08846947673435793
gaussian_QRS	0.005	44	150	SPEC	True	curvature	0.0019942118293976214	0.0029891944515301745
gaussian_QRS	0.005	44	150	SPEC	True	almost_curvature	0.013241453237249765	0.017032815805631884
gaussian_QRS	0.005	44	150	SPEC	True	weighted_abs_torsion	0.09309574609780565	0.08291388132136436
gaussian_QRS	0.005	44	150	SG0SPEC	True	abs_torsion	0.0995788119144461	0.08846947673435793
gaussian_QRS	0.005	44	150	SG0SPEC	True	curvature	0.0019881008738677104	0.0029891944515301745
gaussian_QRS	0.005	44	150	SG0SPEC	True	almost_curvature	0.013242019581610092	0.017032815805631884
gaussian_QRS	0.005	44	150	SG0SPEC	True	weighted_abs_torsion	0.09330848487259119	0.08291388132136436
gaussian_QRS	0.005	44	150	TIK	True	abs_torsion	0.09911788422883946	0.08846947673435793
gaussian_QRS	0.005	44	150	TIK	True	curvature	0.001979551609897095	0.0029891944515301745
gaussian_QRS	0.005	44	150	TIK	True	almost_curvature	0.01319964287901589	0.017032815805631884
gaussian_QRS	0.005	44	150	TIK	True	weighted_abs_torsion	0.09376841282379736	0.08291388132136436
gaussian_QRS	0.005	45	40	FD	False	abs_torsion	0.10501928230544455	0.08846947673435793
gaussian_QRS	0.005	45	40	FD	False	curvature	0.002765865809480115	0.0029891944515301745
gaussian_QRS	0.005	45	40	FD	False	almost_curvature	0.016373209204870093	0.017032815805631884
gaussian_QRS	0.005	45	40	FD	False	weighted_abs_torsion	0.09711656589676947	0.08291388132136436
gaussian_QRS	0.005	45	40	SG	False	abs_torsion	0.11242565431837068	0.08846947673435793
gaussian_QRS	0.005	45	40	SG	False	curvature	0.0024217483690015585	0.0029891944515301745
gaussian_QRS	0.005	45	40	SG	False	almost_curvature	0.016382073477054733	0.017032815805631884
gaussian_QRS	0.005	45	40	SG	False	weighted_abs_torsion	0.10271998940862764	0.08291388132136436
gaussian_QRS	0.005	45	40	SPEC	False	abs_torsion	0.12742171403416439	0.08846947673435793
gaussian_QRS	0.005	45	40	SPEC	False	curvature	0.0028397978904857136	0.0029891944515301745
gaussian_QRS	0.005	45	40	SPEC	False	almost_curvature	0.016513424576134025	0.017032815805631884
gaussian_QRS	0.005	45	40	SPEC	False	weighted_abs_torsion	0.09876295990387024	0.08291388132136436
gaussian_QRS	0.005	45	40	SG0SPEC	False	abs_torsion	0.10617628131166772	0.08846947673435793
gaussian_QRS	0.005	45	40	SG0SPEC	False	curvature	0.002779189363086459	0.0029891944515301745
gaussian_QRS	0.005	45	40	SG0SPEC	False	almost_curvature	0.016355863715455908	0.017032815805631884
gaussian_QRS	0.005	45	40	SG0SPEC	False	weighted_abs_torsion	0.09921656628862978	0.08291388132136436
gaussian_QRS	0.005	45	40	TIK	False	abs_torsion	0.104818937605801	0.08846947673435793
gaussian_QRS	0.005	45	40	TIK	False	curvature	0.002775491363535594	0.0029891944515301745
gaussian_QRS	0.005	45	40	TIK	False	almost_curvature	0.01637441670545231	0.017032815805631884
gaussian_QRS	0.005	45	40	TIK	False	weighted_abs_torsion	0.10027984150016467	0.08291388132136436
gaussian_QRS	0.005	45	100	FD	False	abs_torsion	0.20966971947755186	0.08846947673435793
gaussian_QRS	0.005	45	100	FD	False	curvature	0.0029797226950051435	0.0029891944515301745
gaussian_QRS	0.005	45	100	FD	False	almost_curvature	0.016995205965388366	0.017032815805631884
gaussian_QRS	0.005	45	100	FD	False	weighted_abs_torsion	0.08377664997109041	0.08291388132136436
gaussian_QRS	0.005	45	100	SG	False	abs_torsion	0.13152387307318048	0.08846947673435793
gaussian_QRS	0.005	45	100	SG	False	curvature	0.0025047608461730288	0.0029891944515301745
gaussian_QRS	0.005	45	100	SG	False	almost_curvature	0.016882999658969267	0.017032815805631884
gaussian_QRS	0.005	45	100	SG	False	weighted_abs_torsion	0.0961779125039734	0.08291388132136436
gaussian_QRS	0.005	45	100	SPEC	False	abs_torsion	0.3437841619397787	0.08846947673435793
gaussian_QRS	0.005	45	100	SPEC	False	curvature	0.003130034501280564	0.0029891944515301745
gaussian_QRS	0.005	45	100	SPEC	False	almost_curvature	0.017192572240824468	0.017032815805631884
gaussian_QRS	0.005	45	100	SPEC	False	weighted_abs_torsion	0.08737149455094703	0.08291388132136436
gaussian_QRS	0.005	45	100	SG0SPEC	False	abs_torsion	0.1460720013006437	0.08846947673435793
gaussian_QRS	0.005	45	100	SG0SPEC	False	curvature	0.0029339896870265317	0.0029891944515301745
gaussian_QRS	0.005	45	100	SG0SPEC	False	almost_curvature	0.016789340107942103	0.017032815805631884
gaussian_QRS	0.005	45	100	SG0SPEC	False	weighted_abs_torsion	0.08777253077959557	0.08291388132136436
gaussian_QRS	0.005	45	100	TIK	False	abs_torsion	0.12683423601428453	0.08846947673435793
gaussian_QRS	0.005	45	100	TIK	False	curvature	0.00287085119304168	0.0029891944515301745
gaussian_QRS	0.005	45	100	TIK	False	almost_curvature	0.0166274251590764	0.017032815805631884
gaussian_QRS	0.005	45	100	TIK	False	weighted_abs_torsion	0.09347762172939587	0.08291388132136436
gaussian_QRS	0.005	45	150	FD	False	abs_torsion	0.41328573050403694	0.08846947673435793
gaussian_QRS	0.005	45	150	FD	False	curvature	0.003078431996300908	0.0029891944515301745
gaussian_QRS	0.005	45	150	FD	False	almost_curvature	0.017056117792260652	0.017032815805631884
gaussian_QRS	0.005	45	150	FD	False	weighted_abs_torsion	0.08705241719876272	0.08291388132136436
gaussian_QRS	0.005	45	150	SG	False	abs_torsion	0.13702230124701253	0.08846947673435793
gaussian_QRS	0.005	45	150	SG	False	curvature	0.002505653437144787	0.0029891944515301745
gaussian_QRS	0.005	45	150	SG	False	almost_curvature	0.016883998366735983	0.017032815805631884
gaussian_QRS	0.005	45	150	SG	False	weighted_abs_torsion	0.09627571878580948	0.08291388132136436
gaussian_QRS	0.005	45	150	SPEC	False	abs_torsion	0.4581287165157609	0.08846947673435793
gaussian_QRS	0.005	45	150	SPEC	False	curvature	0.0035491027171573	0.0029891944515301745
gaussian_QRS	0.005	45	150	SPEC	False	almost_curvature	0.017369693205619836	0.017032815805631884
gaussian_QRS	0.005	45	150	SPEC	False	weighted_abs_torsion	0.1388068255384135	0.08291388132136436
gaussian_QRS	0.005	45	150	SG0SPEC	False	abs_torsion	0.19505310762942094	0.08846947673435793
gaussian_QRS	0.005	45	150	SG0SPEC	False	curvature	0.0029514178441454363	0.0029891944515301745
gaussian_QRS	0.005	45	150	SG0SPEC	False	almost_curvature	0.016789082514619164	0.017032815805631884
gaussian_QRS	0.005	45	150	SG0SPEC	False	weighted_abs_torsion	0.0899193649469165	0.08291388132136436
gaussian_QRS	0.005	45	150	TIK	False	abs_torsion	0.1298827477041565	0.08846947673435793
gaussian_QRS	0.005	45	150	TIK	False	curvature	0.0028707450806816806	0.0029891944515301745
gaussian_QRS	0.005	45	150	TIK	False	almost_curvature	0.01662784067501975	0.017032815805631884
gaussian_QRS	0.005	45	150	TIK	False	weighted_abs_torsion	0.09348476713505534	0.08291388132136436
gaussian_QRS	0.005	45	150	FD	True	abs_torsion	0.16865391464803986	0.08846947673435793
gaussian_QRS	0.005	45	150	FD	True	curvature	0.001988415351752194	0.0029891944515301745
gaussian_QRS	0.005	45	150	FD	True	almost_curvature	0.01321509966207184	0.017032815805631884
gaussian_QRS	0.005	45	150	FD	True	weighted_abs_torsion	0.0923814263964921	0.08291388132136436
gaussian_QRS	0.005	45	150	SG	True	abs_torsion	0.12026684105263814	0.08846947673435793
gaussian_QRS	0.005	45	150	SG	True	curvature	0.0019869202546260894	0.0029891944515301745
gaussian_QRS	0.005	45	150	SG	True	almost_curvature	0.013211964880824356	0.017032815805631884
gaussian_QRS	0.005	45	150	SG	True	weighted_abs_torsion	0.0925675451824727	0.08291388132136436
gaussian_QRS	0.005	45	150	SPEC	True	abs_torsion	0.1682491664159045	0.08846947673435793
gaussian_QRS	0.005	45	150	SPEC	True	curvature	0.0019884468112378955	0.0029891944515301745
gaussian_QRS	0.005	45	150	SPEC	True	almost_curvature	0.013215128328639109	0.017032815805631884
gaussian_QRS	0.005	45	150	SPEC	True	weighted_abs_torsion	0.09238075658377339	0.08291388132136436
gaussian_QRS	0.005	45	150	SG0SPEC	True	abs_torsion	0.118495112387039	0.08846947673435793
gaussian_QRS	0.005	45	150	SG0SPEC	True	curvature	0.0019822360382611517	0.0029891944515301745
gaussian_QRS	0.005	45	150	SG0SPEC	True	almost_curvature	0.013211436035992211	0.017032815805631884
gaussian_QRS	0.005	45	150	SG0SPEC	True	weighted_abs_torsion	0.09269437259856786	0.08291388132136436
gaussian_QRS	0.005	45	150	TIK	True	abs_torsion	0.10717786681441303	0.08846947673435793
gaussian_QRS	0.005	45	150	TIK	True	curvature	0.001973256211038332	0.0029891944515301745
gaussian_QRS	0.005	45	150	TIK	True	almost_curvature	0.013163190087881435	0.017032815805631884
gaussian_QRS	0.005	45	150	TIK	True	weighted_abs_torsion	0.09328565085212347	0.08291388132136436
gaussian_QRS	0.005	46	40	FD	False	abs_torsion	0.10643423797334721	0.08846947673435793
gaussian_QRS	0.005	46	40	FD	False	curvature	0.0027626698435954428	0.0029891944515301745
gaussian_QRS	0.005	46	40	FD	False	almost_curvature	0.01642834149275718	0.017032815805631884
gaussian_QRS	0.005	46	40	FD	False	weighted_abs_torsion	0.09833540411043604	0.08291388132136436
gaussian_QRS	0.005	46	40	SG	False	abs_torsion	0.10294823518565473	0.08846947673435793
gaussian_QRS	0.005	46	40	SG	False	curvature	0.0024223841477690896	0.0029891944515301745
gaussian_QRS	0.005	46	40	SG	False	almost_curvature	0.016439321461354305	0.017032815805631884
gaussian_QRS	0.005	46	40	SG	False	weighted_abs_torsion	0.10356315744179735	0.08291388132136436
gaussian_QRS	0.005	46	40	SPEC	False	abs_torsion	0.11722684591054597	0.08846947673435793
gaussian_QRS	0.005	46	40	SPEC	False	curvature	0.00283591827691239	0.0029891944515301745
gaussian_QRS	0.005	46	40	SPEC	False	almost_curvature	0.01656651481969696	0.017032815805631884
gaussian_QRS	0.005	46	40	SPEC	False	weighted_abs_torsion	0.10014902704640412	0.08291388132136436
gaussian_QRS	0.005	46	40	SG0SPEC	False	abs_torsion	0.10649822193946787	0.08846947673435793
gaussian_QRS	0.005	46	40	SG0SPEC	False	curvature	0.0027761586287793467	0.0029891944515301745
gaussian_QRS	0.005	46	40	SG0SPEC	False	almost_curvature	0.016415351844072935	0.017032815805631884
gaussian_QRS	0.005	46	40	SG0SPEC	False	weighted_abs_torsion	0.10032791987091784	0.08291388132136436
gaussian_QRS	0.005	46	40	TIK	False	abs_torsion	0.10507740601672988	0.08846947673435793
gaussian_QRS	0.005	46	40	TIK	False	curvature	0.0027728174527072453	0.0029891944515301745
gaussian_QRS	0.005	46	40	TIK	False	almost_curvature	0.01644060981601953	0.017032815805631884
gaussian_QRS	0.005	46	40	TIK	False	weighted_abs_torsion	0.10113062530948348	0.08291388132136436
gaussian_QRS	0.005	46	100	FD	False	abs_torsion	0.20064215412932765	0.08846947673435793
gaussian_QRS	0.005	46	100	FD	False	curvature	0.0030122895664097113	0.0029891944515301745
gaussian_QRS	0.005	46	100	FD	False	almost_curvature	0.01702422419830133	0.017032815805631884
gaussian_QRS	0.005	46	100	FD	False	weighted_abs_torsion	0.08596963519187527	0.08291388132136436
gaussian_QRS	0.005	46	100	SG	False	abs_torsion	0.1583888248414329	0.08846947673435793
gaussian_QRS	0.005	46	100	SG	False	curvature	0.002498655161730764	0.0029891944515301745
gaussian_QRS	0.005	46	100	SG	False	almost_curvature	0.016909778326396348	0.017032815805631884
gaussian_QRS	0.005	46	100	SG	False	weighted_abs_torsion	0.09820074912197459	0.08291388132136436
gaussian_QRS	0.005	46	100	SPEC	False	abs_torsion	0.2683815382393365	0.08846947673435793
gaussian_QRS	0.005	46	100	SPEC	False	curvature	0.003187485900619739	0.0029891944515301745
gaussian_QRS	0.005	46	100	SPEC	False	almost_curvature	0.0172251351181686	0.017032815805631884
gaussian_QRS	0.005	46	100	SPEC	False	weighted_abs_torsion	0.08848422029970118	0.08291388132136436
gaussian_QRS	0.005	46	100	SG0SPEC	False	abs_torsion	0.14660935356018542	0.08846947673435793
gaussian_QRS	0.005	46	100	SG0SPEC	False	curvature	0.0029162973459566596	0.0029891944515301745
gaussian_QRS	0.005	46	100	SG0SPEC	False	almost_curvature	0.016821126828541467	0.017032815805631884
gaussian_QRS	0.005	46	100	SG0SPEC	False	weighted_abs_torsion	0.09028049574819955	0.08291388132136436
gaussian_QRS	0.005	46	100	TIK	False	abs_torsion	0.11924851556935923	0.08846947673435793
gaussian_QRS	0.005	46	100	TIK	False	curvature	0.0028659154980145594	0.0029891944515301745
gaussian_QRS	0.005	46	100	TIK	False	almost_curvature	0.016671751046034453	0.017032815805631884
gaussian_QRS	0.005	46	100	TIK	False	weighted_abs_torsion	0.09574378192250686	0.08291388132136436
gaussian_QRS	0.005	46	150	FD	False	abs_torsion	0.23490893247675385	0.08846947673435793
gaussian_QRS	0.005	46	150	FD	False	curvature	0.0032320470588857	0.0029891944515301745
gaussian_QRS	0.005	46	150	FD	False	almost_curvature	0.017252342164008398	0.017032815805631884
gaussian_QRS	0.005	46	150	FD	False	weighted_abs_torsion	0.09129820986522401	0.08291388132136436
gaussian_QRS	0.005	46	150	SG	False	abs_torsion	0.2036447278283191	0.08846947673435793
gaussian_QRS	0.005	46	150	SG	False	curvature	0.0024995861594067576	0.0029891944515301745
gaussian_QRS	0.005	46	150	SG	False	almost_curvature	0.0169215730848631	0.017032815805631884
