## Supplementary material for "Calibration and processing sensitivity of time-embedded three-dimensional electrocardiographic descriptors: a two-dataset benchmark": Research materials and reproducible analysis code: operator_responses.csv (part 5 of 7)

method	cutoff	order	matched	frequency_Hz	normalized_response
FD	150	3	True	12.200000000000001	0.8790228303541919
FD	150	3	True	12.3	0.877158942149828
FD	150	3	True	12.4	0.8752838347991693
FD	150	3	True	12.5	0.8733975971091217
FD	150	3	True	12.6	0.8715003182739336
FD	150	3	True	12.700000000000001	0.8695920878681972
FD	150	3	True	12.8	0.8676729958398318
FD	150	3	True	12.9	0.8657431325030573
FD	150	3	True	13.0	0.8638025885313436
FD	150	3	True	13.1	0.8618514549503494
FD	150	3	True	13.200000000000001	0.8598898231308434
FD	150	3	True	13.3	0.8579177847816107
FD	150	3	True	13.4	0.8559354319423531
FD	150	3	True	13.5	0.853942856976567
FD	150	3	True	13.6	0.8519401525644194
FD	150	3	True	13.700000000000001	0.8499274116956015
FD	150	3	True	13.8	0.8479047276621856
FD	150	3	True	13.9	0.8458721940514596
FD	150	3	True	14.0	0.8438299047387662
FD	150	3	True	14.1	0.8417779538803206
FD	150	3	True	14.200000000000001	0.8397164359060307
FD	150	3	True	14.3	0.8376454455123071
FD	150	3	True	14.4	0.8355650776548682
FD	150	3	True	14.5	0.8334754275415439
FD	150	3	True	14.6	0.8313765906250675
FD	150	3	True	14.700000000000001	0.82926866259587
FD	150	3	True	14.8	0.8271517393748739
FD	150	3	True	14.9	0.8250259171062768
FD	150	3	True	15.0	0.8228912921503433
FD	150	3	True	15.1	0.8207479610761923
FD	150	3	True	15.200000000000001	0.8185960206545814
FD	150	3	True	15.3	0.8164355678507014
FD	150	3	True	15.4	0.8142666998169631
FD	150	3	True	15.5	0.8120895138857913
FD	150	3	True	15.6	0.8099041075624266
FD	150	3	True	15.700000000000001	0.807710578517722
FD	150	3	True	15.8	0.8055090245809504
FD	150	3	True	15.9	0.8032995437326197
FD	150	3	True	16.0	0.8010822340972834
FD	150	3	True	16.1	0.7988571939363796
FD	150	3	True	16.200000000000003	0.7966245216410486
FD	150	3	True	16.3	0.7943843157249859
FD	150	3	True	16.400000000000002	0.792136674817287
FD	150	3	True	16.500000000000004	0.7898816976553151
FD	150	3	True	16.6	0.7876194830775641
FD	150	3	True	16.700000000000003	0.7853501300165497
FD	150	3	True	16.8	0.7830737374917002
FD	150	3	True	16.900000000000002	0.7807904046022642
FD	150	3	True	17.000000000000004	0.7785002305202363
FD	150	3	True	17.1	0.7762033144832875
FD	150	3	True	17.200000000000003	0.7738997557877201
FD	150	3	True	17.3	0.7715896537814307
FD	150	3	True	17.400000000000002	0.7692731078568941
FD	150	3	True	17.500000000000004	0.7669502174441631
FD	150	3	True	17.6	0.7646210820038842
FD	150	3	True	17.700000000000003	0.7622858010203356
FD	150	3	True	17.8	0.7599444739944746
FD	150	3	True	17.900000000000002	0.757597200437018
FD	150	3	True	18.000000000000004	0.7552440798615363
FD	150	3	True	18.1	0.7528852117775618
FD	150	3	True	18.200000000000003	0.7505206956837331
FD	150	3	True	18.3	0.748150631060949
FD	150	3	True	18.400000000000002	0.7457751173655492
FD	150	3	True	18.500000000000004	0.7433942540225233
FD	150	3	True	18.6	0.7410081404187389
FD	150	3	True	18.700000000000003	0.7386168758961901
FD	150	3	True	18.8	0.7362205597452842
FD	150	3	True	18.900000000000002	0.7338192911981436
FD	150	3	True	19.000000000000004	0.7314131694219356
FD	150	3	True	19.1	0.7290022935122339
FD	150	3	True	19.200000000000003	0.7265867624864054
FD	150	3	True	19.300000000000004	0.7241666752770233
FD	150	3	True	19.400000000000002	0.7217421307253122
FD	150	3	True	19.500000000000004	0.7193132275746218
FD	150	3	True	19.6	0.7168800644639315
FD	150	3	True	19.700000000000003	0.7144427399213829
FD	150	3	True	19.800000000000004	0.7120013523578456
FD	150	3	True	19.900000000000002	0.7095560000605167
FD	150	3	True	20.000000000000004	0.7071067811865475
FD	150	3	True	20.1	0.704653793756712
FD	150	3	True	20.200000000000003	0.7021971356490937
FD	150	3	True	20.300000000000004	0.6997369045928278
FD	150	3	True	20.400000000000002	0.6972731981618547
FD	150	3	True	20.500000000000004	0.6948061137687259
FD	150	3	True	20.6	0.6923357486584425
FD	150	3	True	20.700000000000003	0.6898621999023183
FD	150	3	True	20.800000000000004	0.6873855643918941
FD	150	3	True	20.900000000000002	0.6849059388328823
FD	150	3	True	21.000000000000004	0.6824234197391481
FD	150	3	True	21.1	0.6799381034267307
FD	150	3	True	21.200000000000003	0.6774500860079052
FD	150	3	True	21.300000000000004	0.6749594633852792
FD	150	3	True	21.400000000000002	0.6724663312459312
FD	150	3	True	21.500000000000004	0.6699707850555888
FD	150	3	True	21.6	0.6674729200528484
FD	150	3	True	21.700000000000003	0.664972831243433
FD	150	3	True	21.800000000000004	0.6624706133944938
FD	150	3	True	21.900000000000002	0.6599663610289548
FD	150	3	True	22.000000000000004	0.657460168419892
FD	150	3	True	22.1	0.654952129584969
FD	150	3	True	22.200000000000003	0.6524423382808995
FD	150	3	True	22.300000000000004	0.6499308879979669
FD	150	3	True	22.400000000000002	0.6474178719545796
FD	150	3	True	22.500000000000004	0.6449033830918727
FD	150	3	True	22.6	0.6423875140683564
FD	150	3	True	22.700000000000003	0.639870357254606
FD	150	3	True	22.800000000000004	0.6373520047280012
FD	150	3	True	22.900000000000002	0.634832548267505
FD	150	3	True	23.000000000000004	0.6323120793484998
FD	150	3	True	23.1	0.629790689137654
FD	150	3	True	23.200000000000003	0.627268468487852
FD	150	3	True	23.300000000000004	0.6247455079331584
FD	150	3	True	23.400000000000002	0.622221897683839
FD	150	3	True	23.500000000000004	0.6196977276214228
FD	150	3	True	23.6	0.6171730872938181
FD	150	3	True	23.700000000000003	0.6146480659104685
FD	150	3	True	23.800000000000004	0.6121227523375706
FD	150	3	True	23.900000000000002	0.6095972350933275
FD	150	3	True	24.000000000000004	0.6070716023432596
FD	150	3	True	24.1	0.6045459418955632
FD	150	3	True	24.200000000000003	0.6020203411965191
FD	150	3	True	24.300000000000004	0.5994948873259495
FD	150	3	True	24.400000000000002	0.5969696669927295
FD	150	3	True	24.500000000000004	0.5944447665303432
FD	150	3	True	24.6	0.5919202718924973
FD	150	3	True	24.700000000000003	0.589396268648783
FD	150	3	True	24.800000000000004	0.5868728419803861
FD	150	3	True	24.900000000000002	0.5843500766758566
FD	150	3	True	25.000000000000004	0.5818280571269183
FD	150	3	True	25.1	0.5793068673243489
FD	150	3	True	25.200000000000003	0.5767865908538905
FD	150	3	True	25.300000000000004	0.5742673108922274
FD	150	3	True	25.400000000000002	0.571749110203013
FD	150	3	True	25.500000000000004	0.5692320711329495
FD	150	3	True	25.6	0.566716275607919
FD	150	3	True	25.700000000000003	0.5642018051291672
FD	150	3	True	25.800000000000004	0.5616887407695484
FD	150	3	True	25.900000000000002	0.5591771631698096
FD	150	3	True	26.000000000000004	0.5566671525349429
FD	150	3	True	26.1	0.5541587886305849
FD	150	3	True	26.200000000000003	0.5516521507794664
FD	150	3	True	26.300000000000004	0.5491473178579237
FD	150	3	True	26.400000000000002	0.5466443682924628
FD	150	3	True	26.500000000000004	0.5441433800563689
FD	150	3	True	26.6	0.5416444306663863
FD	150	3	True	26.700000000000003	0.5391475971794358
FD	150	3	True	26.800000000000004	0.5366529561893998
FD	150	3	True	26.900000000000002	0.5341605838239534
FD	150	3	True	27.000000000000004	0.5316705557414589
FD	150	3	True	27.1	0.5291829471279057
FD	150	3	True	27.200000000000003	0.5266978326939091
FD	150	3	True	27.300000000000004	0.5242152866717688
FD	150	3	True	27.400000000000002	0.5217353828125754
FD	150	3	True	27.500000000000004	0.5192581943833733
FD	150	3	True	27.6	0.5167837941643825
FD	150	3	True	27.700000000000003	0.5143122544462723
FD	150	3	True	27.800000000000004	0.5118436470274906
FD	150	3	True	27.900000000000002	0.5093780432116495
FD	150	3	True	28.000000000000004	0.5069155138049614
FD	150	3	True	28.1	0.5044561291137424
FD	150	3	True	28.200000000000003	0.5019999589419527
FD	150	3	True	28.300000000000004	0.49954707258880804
FD	150	3	True	28.400000000000002	0.4970975388464401
FD	150	3	True	28.500000000000004	0.49465142599760836
FD	150	3	True	28.6	0.49220880181347587
FD	150	3	True	28.700000000000003	0.48976973355142933
FD	150	3	True	28.800000000000004	0.4873342879529644
FD	150	3	True	28.900000000000002	0.4849025312416195
FD	150	3	True	29.000000000000004	0.482474529120966
FD	150	3	True	29.1	0.48005034677265523
FD	150	3	True	29.200000000000003	0.4776300488545152
FD	150	3	True	29.300000000000004	0.4752136994987106
FD	150	3	True	29.400000000000002	0.472801362309946
FD	150	3	True	29.500000000000004	0.4703931003637351
FD	150	3	True	29.6	0.4679889762047166
FD	150	3	True	29.700000000000003	0.46558905184502547
FD	150	3	True	29.800000000000004	0.4631933887627228
FD	150	3	True	29.900000000000002	0.4608020479002751
FD	150	3	True	30.000000000000004	0.45841508966308836
FD	150	3	True	30.1	0.45603257391809915
FD	150	3	True	30.200000000000003	0.4536545599924138
FD	150	3	True	30.300000000000004	0.45128110667200766
FD	150	3	True	30.400000000000002	0.4489122722004718
FD	150	3	True	30.500000000000004	0.44654811427781876
FD	150	3	True	30.6	0.4441886900593352
FD	150	3	True	30.700000000000003	0.44183405615449295
FD	150	3	True	30.800000000000004	0.4394842686259103
FD	150	3	True	30.900000000000002	0.4371393829883651
FD	150	3	True	31.000000000000004	0.4347994542078641
FD	150	3	True	31.1	0.4324645367007604
FD	150	3	True	31.200000000000003	0.43013468433292373
FD	150	3	True	31.300000000000004	0.42780995041896513
FD	150	3	True	31.400000000000002	0.42549038772151143
FD	150	3	True	31.500000000000004	0.42317604845053214
FD	150	3	True	31.6	0.4208669842627153
FD	150	3	True	31.700000000000003	0.41856324626089864
FD	150	3	True	31.800000000000004	0.4162648849935476
FD	150	3	True	31.900000000000002	0.41397195045428575
FD	150	3	True	32.0	0.4116844920814758
FD	150	3	True	32.1	0.40940255875785225
FD	150	3	True	32.2	0.4071261988101975
FD	150	3	True	32.300000000000004	0.4048554600090786
FD	150	3	True	32.400000000000006	0.4025903895686229
FD	150	3	True	32.5	0.40033103414634946
FD	150	3	True	32.6	0.398077439843046
FD	150	3	True	32.7	0.39582965220269745
FD	150	3	True	32.800000000000004	0.3935877162124595
FD	150	3	True	32.900000000000006	0.3913516763026849
FD	150	3	True	33.0	0.3891215763469912
FD	150	3	True	33.1	0.3868974596623846
FD	150	3	True	33.2	0.3846793690094216
FD	150	3	True	33.300000000000004	0.3824673465924264
FD	150	3	True	33.400000000000006	0.38026143405975005
FD	150	3	True	33.5	0.3780616725040752
FD	150	3	True	33.6	0.3758681024627726
FD	150	3	True	33.7	0.3736807639182975
FD	150	3	True	33.800000000000004	0.3714996962986352
FD	150	3	True	33.900000000000006	0.3693249384777906
FD	150	3	True	34.0	0.3671565287763226
FD	150	3	True	34.1	0.36499450496192243
FD	150	3	True	34.2	0.3628389042500405
FD	150	3	True	34.300000000000004	0.36068976330455055
FD	150	3	True	34.400000000000006	0.3585471182384626
FD	150	3	True	34.5	0.3564110046146775
FD	150	3	True	34.6	0.3542814574467842
FD	150	3	True	34.7	0.35215851119990116
FD	150	3	True	34.800000000000004	0.3500421997915568
FD	150	3	True	34.900000000000006	0.34793255659261635
FD	150	3	True	35.0	0.34582961442824744
FD	150	3	True	35.1	0.3437334055789271
FD	150	3	True	35.2	0.3416439617814899
FD	150	3	True	35.300000000000004	0.3395613142302197
FD	150	3	True	35.400000000000006	0.3374854935779758
FD	150	3	True	35.5	0.3354165299373633
FD	150	3	True	35.6	0.33335445288194304
FD	150	3	True	35.7	0.33129929144747716
FD	150	3	True	35.800000000000004	0.3292510741332182
FD	150	3	True	35.900000000000006	0.3272098289032316
FD	150	3	True	36.0	0.32517558318776224
FD	150	3	True	36.1	0.32314836388463014
FD	150	3	True	36.2	0.3211281973606732
FD	150	3	True	36.300000000000004	0.3191151094532204
FD	150	3	True	36.400000000000006	0.31710912547160286
FD	150	3	True	36.5	0.3151102701987005
FD	150	3	True	36.6	0.31311856789252773
FD	150	3	True	36.7	0.3111340422878516
FD	150	3	True	36.800000000000004	0.3091567165978436
FD	150	3	True	36.900000000000006	0.3071866135157695
FD	150	3	True	37.0	0.30522375521671213
FD	150	3	True	37.1	0.30326816335932577
FD	150	3	True	37.2	0.30131985908762876
FD	150	3	True	37.300000000000004	0.29937886303282274
FD	150	3	True	37.400000000000006	0.2974451953151506
FD	150	3	True	37.5	0.29551887554578316
FD	150	3	True	37.6	0.29359992282873776
FD	150	3	True	37.7	0.29168835576283
FD	150	3	True	37.800000000000004	0.28978419244365433
FD	150	3	True	37.900000000000006	0.28788745046559755
FD	150	3	True	38.0	0.28599814692388115
FD	150	3	True	38.1	0.2841162984166316
FD	150	3	True	38.2	0.2822419210469852
FD	150	3	True	38.300000000000004	0.28037503042521644
FD	150	3	True	38.400000000000006	0.27851564167089726
FD	150	3	True	38.50000000000001	0.27666376941508586
FD	150	3	True	38.6	0.2748194278025399
FD	150	3	True	38.7	0.2729826304939598
FD	150	3	True	38.800000000000004	0.27115339066825855
FD	150	3	True	38.900000000000006	0.26933172102485586
FD	150	3	True	39.00000000000001	0.2675176337860021
FD	150	3	True	39.1	0.26571114069912405
FD	150	3	True	39.2	0.26391225303919863
FD	150	3	True	39.300000000000004	0.26212098161114944
FD	150	3	True	39.400000000000006	0.26033733675227105
FD	150	3	True	39.50000000000001	0.2585613283346727
FD	150	3	True	39.6	0.2567929657677485
FD	150	3	True	39.7	0.25503225800067175
FD	150	3	True	39.800000000000004	0.25327921352490834
FD	150	3	True	39.900000000000006	0.2515338403767563
FD	150	3	True	40.00000000000001	0.24979614613990497
FD	150	3	True	40.1	0.24806613794801716
FD	150	3	True	40.2	0.2463438224873297
FD	150	3	True	40.300000000000004	0.24462920599927937
FD	150	3	True	40.400000000000006	0.24292229428314457
FD	150	3	True	40.50000000000001	0.2412230926987089
FD	150	3	True	40.6	0.23953160616894512
FD	150	3	True	40.7	0.23784783918271485
FD	150	3	True	40.800000000000004	0.23617179579749095
FD	150	3	True	40.900000000000006	0.23450347964209495
FD	150	3	True	41.00000000000001	0.23284289391945534
FD	150	3	True	41.1	0.23119004140937918
FD	150	3	True	41.2	0.22954492447134445
FD	150	3	True	41.300000000000004	0.227907545047307
FD	150	3	True	41.400000000000006	0.22627790466452427
FD	150	3	True	41.50000000000001	0.22465600443839495
FD	150	3	True	41.6	0.22304184507531344
FD	150	3	True	41.7	0.2214354268755393
FD	150	3	True	41.800000000000004	0.21983674973608222
FD	150	3	True	41.900000000000006	0.21824581315359992
FD	150	3	True	42.00000000000001	0.2166626162273101
FD	150	3	True	42.1	0.2150871576619181
FD	150	3	True	42.2	0.21351943577055096
FD	150	3	True	42.300000000000004	0.21195944847771275
FD	150	3	True	42.400000000000006	0.2104071933222459
FD	150	3	True	42.50000000000001	0.20886266746030588
FD	150	3	True	42.6	0.20732586766834843
FD	150	3	True	42.7	0.20579679034612608
FD	150	3	True	42.800000000000004	0.20427543151969627
FD	150	3	True	42.900000000000006	0.20276178684444007
FD	150	3	True	43.00000000000001	0.20125585160808834
FD	150	3	True	43.1	0.19975762073376177
FD	150	3	True	43.2	0.1982670887830142
FD	150	3	True	43.300000000000004	0.1967842499588901
FD	150	3	True	43.400000000000006	0.19530909810898597
FD	150	3	True	43.50000000000001	0.19384162672852356
FD	150	3	True	43.6	0.19238182896342662
FD	150	3	True	43.7	0.19092969761340806
FD	150	3	True	43.800000000000004	0.18948522513506194
FD	150	3	True	43.900000000000006	0.18804840364496328
FD	150	3	True	44.00000000000001	0.18661922492277253
FD	150	3	True	44.1	0.18519768041434642
FD	150	3	True	44.2	0.18378376123485432
FD	150	3	True	44.300000000000004	0.18237745817189877
FD	150	3	True	44.400000000000006	0.18097876168864233
FD	150	3	True	44.50000000000001	0.17958766192693568
FD	150	3	True	44.6	0.17820414871045293
FD	150	3	True	44.7	0.17682821154782796
FD	150	3	True	44.800000000000004	0.1754598396357953
FD	150	3	True	44.900000000000006	0.17409902186233284
FD	150	3	True	45.00000000000001	0.1727457468098079
FD	150	3	True	45.1	0.17140000275812528
FD	150	3	True	45.2	0.1700617776878765
FD	150	3	True	45.300000000000004	0.16873105928349075
FD	150	3	True	45.400000000000006	0.16740783493638736
FD	150	3	True	45.50000000000001	0.16609209174812914
FD	150	3	True	45.6	0.16478381653357493
FD	150	3	True	45.7	0.163482995824033
FD	150	3	True	45.800000000000004	0.16218961587041572
FD	150	3	True	45.900000000000006	0.16090366264639067
FD	150	3	True	46.00000000000001	0.15962512185153357
FD	150	3	True	46.1	0.15835397891447847
FD	150	3	True	46.2	0.1570902189960671
FD	150	3	True	46.300000000000004	0.15583382699249662
FD	150	3	True	46.400000000000006	0.15458478753846422
FD	150	3	True	46.50000000000001	0.15334308501031005
FD	150	3	True	46.6	0.15210870352915784
FD	150	3	True	46.7	0.15088162696405177
FD	150	3	True	46.800000000000004	0.14966183893508953
FD	150	3	True	46.900000000000006	0.14844932281655351
FD	150	3	True	47.00000000000001	0.14724406174003588
FD	150	3	True	47.1	0.14604603859756168
FD	150	3	True	47.2	0.14485523604470443
FD	150	3	True	47.300000000000004	0.1436716365037007
FD	150	3	True	47.400000000000006	0.14249522216655652
FD	150	3	True	47.50000000000001	0.14132597499814956
FD	150	3	True	47.6	0.14016387673932665
FD	150	3	True	47.7	0.13900890890999199
FD	150	3	True	47.800000000000004	0.13786105281219474
FD	150	3	True	47.900000000000006	0.13672028953320456
FD	150	3	True	48.00000000000001	0.1355865999485844
FD	150	3	True	48.1	0.13445996472525296
FD	150	3	True	48.2	0.13334036432454408
FD	150	3	True	48.300000000000004	0.13222777900525354
FD	150	3	True	48.400000000000006	0.13112218882668328
FD	150	3	True	48.50000000000001	0.13002357365167375
FD	150	3	True	48.6	0.12893191314962993
FD	150	3	True	48.7	0.12784718679953794
FD	150	3	True	48.800000000000004	0.12676937389297363
FD	150	3	True	48.900000000000006	0.12569845353710202
FD	150	3	True	49.00000000000001	0.1246344046576666
FD	150	3	True	49.1	0.12357720600197121
FD	150	3	True	49.2	0.1225268361418498
FD	150	3	True	49.300000000000004	0.1214832734766282
FD	150	3	True	49.400000000000006	0.12044649623607519
FD	150	3	True	49.50000000000001	0.11941648248334222
FD	150	3	True	49.6	0.11839321011789448
FD	150	3	True	49.7	0.11737665687842956
FD	150	3	True	49.800000000000004	0.11636680034578639
FD	150	3	True	49.900000000000006	0.11536361794584109
FD	150	3	True	50.00000000000001	0.11436708695239414
FD	150	3	True	50.1	0.11337718449004393
FD	150	3	True	50.2	0.11239388753704822
FD	150	3	True	50.300000000000004	0.11141717292817642
FD	150	3	True	50.400000000000006	0.11044701735754554
FD	150	3	True	50.50000000000001	0.10948339738144792
FD	150	3	True	50.6	0.10852628942116307
FD	150	3	True	50.7	0.10757566976575889
FD	150	3	True	50.800000000000004	0.10663151457487915
FD	150	3	True	50.900000000000006	0.10569379988151763
FD	150	3	True	51.00000000000001	0.10476250159478011
FD	150	3	True	51.1	0.10383759550263143
FD	150	3	True	51.2	0.10291905727462976
FD	150	3	True	51.300000000000004	0.10200686246464769
FD	150	3	True	51.400000000000006	0.10110098651357814
FD	150	3	True	51.50000000000001	0.10020140475202663
FD	150	3	True	51.6	0.0993080924029901
FD	150	3	True	51.7	0.09842102458452023
FD	150	3	True	51.800000000000004	0.09754017631237251
FD	150	3	True	51.900000000000006	0.09666552250264186
FD	150	3	True	52.00000000000001	0.09579703797438086
FD	150	3	True	52.1	0.09493469745220616
FD	150	3	True	52.2	0.09407847556888611
FD	150	3	True	52.300000000000004	0.0932283468679177
FD	150	3	True	52.400000000000006	0.09238428580608354
FD	150	3	True	52.50000000000001	0.09154626675599654
FD	150	3	True	52.6	0.09071426400862764
FD	150	3	True	52.7	0.08988825177581766
FD	150	3	True	52.800000000000004	0.08906820419277454
FD	150	3	True	52.900000000000006	0.08825409532055298
FD	150	3	True	53.00000000000001	0.08744589914851907
FD	150	3	True	53.1	0.08664358959679841
FD	150	3	True	53.2	0.08584714051870787
FD	150	3	True	53.300000000000004	0.08505652570317121
FD	150	3	True	53.400000000000006	0.08427171887711783
FD	150	3	True	53.50000000000001	0.08349269370786526
FD	150	3	True	53.6	0.08271942380548473
FD	150	3	True	53.7	0.08195188272515001
FD	150	3	True	53.800000000000004	0.08119004396946929
FD	150	3	True	53.900000000000006	0.08043388099080072
FD	150	3	True	54.00000000000001	0.07968336719354951
FD	150	3	True	54.1	0.07893847593644984
FD	150	3	True	54.2	0.0781991805348276
FD	150	3	True	54.300000000000004	0.07746545426284722
FD	150	3	True	54.400000000000006	0.0767372703557407
FD	150	3	True	54.50000000000001	0.07601460201201916
FD	150	3	True	54.6	0.0752974223956671
FD	150	3	True	54.7	0.07458570463831843
FD	150	3	True	54.800000000000004	0.07387942184141642
FD	150	3	True	54.900000000000006	0.07317854707835421
FD	150	3	True	55.00000000000001	0.07248305339659858
FD	150	3	True	55.1	0.07179291381979608
FD	150	3	True	55.2	0.07110810134986045
FD	150	3	True	55.300000000000004	0.07042858896904362
FD	150	3	True	55.400000000000006	0.0697543496419866
FD	150	3	True	55.50000000000001	0.06908535631775518
FD	150	3	True	55.6	0.06842158193185506
FD	150	3	True	55.7	0.06776299940823038
FD	150	3	True	55.800000000000004	0.067109581661244
FD	150	3	True	55.900000000000006	0.0664613015976396
FD	150	3	True	56.00000000000001	0.06581813211848504
FD	150	3	True	56.1	0.06518004612109847
FD	150	3	True	56.2	0.06454701650095604
FD	150	3	True	56.300000000000004	0.0639190161535804
FD	150	3	True	56.400000000000006	0.06329601797641292
FD	150	3	True	56.50000000000001	0.06267799487066564
FD	150	3	True	56.6	0.06206491974315621
FD	150	3	True	56.7	0.061456765508124095
FD	150	3	True	56.800000000000004	0.060853505089028426
FD	150	3	True	56.900000000000006	0.06025511142032842
FD	150	3	True	57.00000000000001	0.059661557449243535
FD	150	3	True	57.1	0.059072816137498
FD	150	3	True	57.2	0.05848886046304436
FD	150	3	True	57.300000000000004	0.05790966342177069
FD	150	3	True	57.400000000000006	0.057335198029188655
FD	150	3	True	57.50000000000001	0.05676543732210328
FD	150	3	True	57.6	0.0562003543602647
FD	150	3	True	57.7	0.05563992222800116
FD	150	3	True	57.800000000000004	0.05508411403583436
FD	150	3	True	57.900000000000006	0.05453290292207617
FD	150	3	True	58.00000000000001	0.05398626205440716
FD	150	3	True	58.1	0.053444164631436905
FD	150	3	True	58.2	0.052906583884245746
FD	150	3	True	58.300000000000004	0.05237349307790984
FD	150	3	True	58.400000000000006	0.051844865513005316
FD	150	3	True	58.50000000000001	0.05132067452709717
FD	150	3	True	58.6	0.05080089349620829
FD	150	3	True	58.7	0.050285495836271094
FD	150	3	True	58.800000000000004	0.049774455004560625
FD	150	3	True	58.900000000000006	0.04926774450111045
FD	150	3	True	59.00000000000001	0.048765337870109525
FD	150	3	True	59.1	0.048267208701282094
FD	150	3	True	59.2	0.04777333063124905
FD	150	3	True	59.300000000000004	0.0472836773448717
FD	150	3	True	59.400000000000006	0.0467982225765779
FD	150	3	True	59.50000000000001	0.046316940111669605
FD	150	3	True	59.6	0.045839803787614014
FD	150	3	True	59.7	0.045366787495315516
FD	150	3	True	59.800000000000004	0.04489786518037144
FD	150	3	True	59.900000000000006	0.04443301084430911
FD	150	3	True	60.00000000000001	0.043972198545806085
FD	150	3	True	60.1	0.04351540240189237
FD	150	3	True	60.2	0.043062596589135686
FD	150	3	True	60.300000000000004	0.04261375534480928
FD	150	3	True	60.400000000000006	0.04216885296804191
FD	150	3	True	60.50000000000001	0.04172786382095158
FD	150	3	True	60.6	0.04129076232976089
FD	150	3	True	60.7	0.04085752298589637
FD	150	3	True	60.800000000000004	0.04042812034706995
FD	150	3	True	60.900000000000006	0.04000252903834388
FD	150	3	True	61.00000000000001	0.039580723753178795
FD	150	3	True	61.1	0.03916267925446424
FD	150	3	True	61.2	0.03874837037553328
FD	150	3	True	61.300000000000004	0.03833777202115997
FD	150	3	True	61.400000000000006	0.03793085916854009
FD	150	3	True	61.50000000000001	0.03752760686825537
FD	150	3	True	61.6	0.037127990245221544
FD	150	3	True	61.7	0.036731984499619494
FD	150	3	True	61.800000000000004	0.03633956490781034
FD	150	3	True	61.900000000000006	0.035950706823234195
FD	150	3	True	62.00000000000001	0.035565385677292755
FD	150	3	True	62.1	0.035183576980215826
FD	150	3	True	62.2	0.034805256321911435
FD	150	3	True	62.300000000000004	0.034430399372800846
FD	150	3	True	62.400000000000006	0.03405898188463683
FD	150	3	True	62.50000000000001	0.033690979691306584
FD	150	3	True	62.6	0.03332636870961905
FD	150	3	True	62.7	0.03296512494007622
FD	150	3	True	62.800000000000004	0.03260722446762955
FD	150	3	True	62.900000000000006	0.0322526434624202
FD	150	3	True	63.00000000000001	0.03190135818050472
FD	150	3	True	63.1	0.03155334496456488
FD	150	3	True	63.2	0.031208580244602442
FD	150	3	True	63.300000000000004	0.03086704053861935
FD	150	3	True	63.400000000000006	0.030528702453282233
FD	150	3	True	63.50000000000001	0.030193542684572652
FD	150	3	True	63.6	0.02986153801842212
FD	150	3	True	63.7	0.029532665331332742
FD	150	3	True	63.800000000000004	0.02920690159098304
FD	150	3	True	63.900000000000006	0.0288842238568195
FD	150	3	True	64.0	0.028564609280633476
FD	150	3	True	64.1	0.02824803510712414
FD	150	3	True	64.2	0.0279344786744465
FD	150	3	True	64.3	0.02762391741474664
FD	150	3	True	64.39999999999999	0.027316328854681413
FD	150	3	True	64.5	0.027011690615925347
FD	150	3	True	64.6	0.026709980415663297
FD	150	3	True	64.7	0.026411176067069376
FD	150	3	True	64.8	0.02611525547977272
FD	150	3	True	64.89999999999999	0.025822196660308893
FD	150	3	True	65.0	0.0255319777125589
FD	150	3	True	65.1	0.025244576838174337
FD	150	3	True	65.2	0.024959972336989236
FD	150	3	True	65.3	0.024678142607419476
FD	150	3	True	65.39999999999999	0.024399066146848402
FD	150	3	True	65.5	0.02412272155200026
FD	150	3	True	65.6	0.023849087519300552
FD	150	3	True	65.7	0.023578142845223606
FD	150	3	True	65.8	0.02330986642662809
FD	150	3	True	65.89999999999999	0.023044237261079403
FD	150	3	True	66.0	0.02278123444716025
FD	150	3	True	66.1	0.022520837184769008
FD	150	3	True	66.2	0.022263024775405368
FD	150	3	True	66.3	0.022007776622444852
FD	150	3	True	66.39999999999999	0.02175507223140059
FD	150	3	True	66.5	0.021504891210173682
FD	150	3	True	66.6	0.021257213269292283
FD	150	3	True	66.7	0.021012018222138065
FD	150	3	True	66.8	0.020769285985162256
FD	150	3	True	66.89999999999999	0.020528996578089685
FD	150	3	True	67.0	0.020291130124111812
FD	150	3	True	67.1	0.020055666850068616
FD	150	3	True	67.2	0.019822587086619207
FD	150	3	True	67.3	0.019591871268402058
FD	150	3	True	67.39999999999999	0.019363499934183646
FD	150	3	True	67.5	0.019137453726997045
FD	150	3	True	67.6	0.018913713394269772
FD	150	3	True	67.7	0.018692259787940674
FD	150	3	True	67.8	0.01847307386456729
FD	150	3	True	67.89999999999999	0.018256136685422013
FD	150	3	True	68.0	0.01804142941657887
FD	150	3	True	68.1	0.01782893332898978
FD	150	3	True	68.2	0.017618629798550976
FD	150	3	True	68.3	0.01741050030615978
FD	150	3	True	68.39999999999999	0.017204526437761318
FD	150	3	True	68.5	0.01700068988438591
FD	150	3	True	68.6	0.016798972442176912
FD	150	3	True	68.7	0.01659935601240892
FD	150	3	True	68.8	0.01640182260149703
FD	150	3	True	68.89999999999999	0.01620635432099669
FD	150	3	True	69.0	0.016012933387594484
FD	150	3	True	69.1	0.015821542123090154
FD	150	3	True	69.2	0.015632162954369398
FD	150	3	True	69.3	0.015444778413368474
FD	150	3	True	69.39999999999999	0.015259371137029463
FD	150	3	True	69.5	0.015075923867247622
FD	150	3	True	69.6	0.014894419450810057
FD	150	3	True	69.7	0.0147148408393258
FD	150	3	True	69.8	0.01453717108914844
FD	150	3	True	69.89999999999999	0.014361393361289623
FD	150	3	True	70.0	0.014187490921325433
FD	150	3	True	70.1	0.014015447139294505
FD	150	3	True	70.2	0.013845245489588178
FD	150	3	True	70.3	0.013676869550833413
FD	150	3	True	70.39999999999999	0.013510303005767619
FD	150	3	True	70.5	0.013345529641106493
FD	150	3	True	70.6	0.013182533347404131
FD	150	3	True	70.7	0.013021298118905985
FD	150	3	True	70.8	0.012861808053394734
FD	150	3	True	70.89999999999999	0.012704047352029037
FD	150	3	True	71.0	0.012548000319175107
FD	150	3	True	71.1	0.012393651362231977
FD	150	3	True	71.2	0.012240984991449351
FD	150	3	True	71.3	0.012089985819739324
FD	150	3	True	71.39999999999999	0.01194063856248123
FD	150	3	True	71.5	0.011792928037320132
FD	150	3	True	71.6	0.011646839163959082
FD	150	3	True	71.7	0.011502356963944905
FD	150	3	True	71.8	0.011359466560447999
FD	150	3	True	71.89999999999999	0.011218153178035952
FD	150	3	True	72.0	0.011078402142441353
FD	150	3	True	72.1	0.01094019888032357
FD	150	3	True	72.2	0.010803528919024866
FD	150	3	True	72.3	0.010668377886320897
FD	150	3	True	72.39999999999999	0.010534731510165462
FD	150	3	True	72.5	0.010402575618429895
FD	150	3	True	72.6	0.010271896138637184
FD	150	3	True	72.7	0.010142679097690505
FD	150	3	True	72.8	0.01001491062159689
FD	150	3	True	72.89999999999999	0.009888576935185514
FD	150	3	True	73.0	0.009763664361821165
FD	150	3	True	73.1	0.009640159323112853
FD	150	3	True	73.2	0.009518048338617193
FD	150	3	True	73.3	0.009397318025537687
FD	150	3	True	73.39999999999999	0.009277955098418753
FD	150	3	True	73.5	0.009159946368835553
FD	150	3	True	73.6	0.009043278745079392
FD	150	3	True	73.7	0.008927939231838431
FD	150	3	True	73.8	0.008813914929874527
FD	150	3	True	73.89999999999999	0.008701193035695462
FD	150	3	True	74.0	0.008589760841223355
FD	150	3	True	74.1	0.008479605733459027
FD	150	3	True	74.2	0.008370715194142205
FD	150	3	True	74.3	0.008263076799408164
FD	150	3	True	74.39999999999999	0.008156678219440359
FD	150	3	True	74.5	0.00805150721811955
FD	150	3	True	74.6	0.007947551652669247
FD	150	3	True	74.7	0.007844799473297557
FD	150	3	True	74.8	0.007743238722835834
FD	150	3	True	74.89999999999999	0.007642857536373655
FD	150	3	True	75.0	0.007543644140890816
FD	150	3	True	75.1	0.007445586854885952
FD	150	3	True	75.2	0.007348674088002072
FD	150	3	True	75.3	0.007252894340649201
FD	150	3	True	75.39999999999999	0.00715823620362375
FD	150	3	True	75.5	0.0070646883577254
FD	150	3	True	75.6	0.006972239573370896
FD	150	3	True	75.7	0.006880878710205219
FD	150	3	True	75.8	0.00679059471671008
FD	150	3	True	75.89999999999999	0.006701376629809896
FD	150	3	True	76.0	0.006613213574475189
FD	150	3	True	76.1	0.0065260947633236106
FD	150	3	True	76.2	0.006440009496218568
FD	150	3	True	76.3	0.006354947159865634
FD	150	3	True	76.39999999999999	0.006270897227406655
FD	150	3	True	76.5	0.00618784925801179
FD	150	3	True	76.6	0.0061057928964695024
FD	150	3	True	76.7	0.006024717872774398
FD	150	3	True	76.8	0.00594461400171337
FD	150	3	True	76.9	0.0058654711824496445
FD	150	3	True	77.0	0.005787279398105241
FD	150	3	True	77.1	0.005710028715341488
FD	150	3	True	77.2	0.005633709283938068
FD	150	3	True	77.3	0.005558311336370434
FD	150	3	True	77.4	0.005483825187385498
FD	150	3	True	77.5	0.00541024123357615
FD	150	3	True	77.6	0.005337549952954156
FD	150	3	True	77.7	0.0052657419045218
FD	150	3	True	77.8	0.00519480772784225
FD	150	3	True	77.9	0.005124738142608653
FD	150	3	True	78.0	0.005055523948212176
FD	150	3	True	78.1	0.004987156023308788
FD	150	3	True	78.2	0.004919625325385189
FD	150	3	True	78.3	0.004852922890323671
FD	150	3	True	78.4	0.00478703983196599
FD	150	3	True	78.5	0.004721967341676548
FD	150	3	True	78.6	0.004657696687904593
FD	150	3	True	78.7	0.004594219215745776
FD	150	3	True	78.8	0.004531526346503021
FD	150	3	True	78.9	0.0044696095772466604
FD	150	3	True	79.0	0.004408460480374101
FD	150	3	True	79.1	0.0043480707031688754
FD	150	3	True	79.2	0.004288431967359239
FD	150	3	True	79.3	0.004229536068676395
FD	150	3	True	79.4	0.004171374876412236
FD	150	3	True	79.5	0.004113940332976878
FD	150	3	True	79.6	0.004057224453455818
FD	150	3	True	79.7	0.004001219325166943
FD	150	3	True	79.8	0.003945917107217363
FD	150	3	True	79.9	0.003891310030060003
FD	150	3	True	80.0	0.003837390395050334
FD	150	3	True	80.1	0.003784150574002825
FD	150	3	True	80.2	0.003731583008747599
FD	150	3	True	80.3	0.0036796802106870458
FD	150	3	True	80.4	0.0036284347603525737
FD	150	3	True	80.5	0.003577839306961546
FD	150	3	True	80.6	0.0035278865679743165
FD	150	3	True	80.7	0.003478569328651573
FD	150	3	True	80.8	0.0034298804416120193
FD	150	3	True	80.9	0.0033818128263901795
FD	150	3	True	81.0	0.0033343594689947955
FD	150	3	True	81.1	0.0032875134214674752
FD	150	3	True	81.2	0.0032412678014418312
FD	150	3	True	81.3	0.003195615791703144
FD	150	3	True	81.4	0.0031505506397484268
FD	150	3	True	81.5	0.0031060656573472195
FD	150	3	True	81.6	0.0030621542201028206
FD	150	3	True	81.7	0.003018809767014257
FD	150	3	True	81.8	0.002976025800038888
FD	150	3	True	81.9	0.0029337958836557015
FD	150	3	True	82.0	0.0028921136444294117
FD	150	3	True	82.1	0.002850972770575226
FD	150	3	True	82.2	0.0028103670115245494
FD	150	3	True	82.3	0.0027702901774914646
FD	150	3	True	82.4	0.0027307361390400656
FD	150	3	True	82.5	0.002691698826652764
FD	150	3	True	82.6	0.0026531722302995065
FD	150	3	True	82.7	0.002615150399007952
FD	150	3	True	82.8	0.0025776274404346895
FD	150	3	True	82.9	0.0025405975204374435
FD	150	3	True	83.0	0.0025040548626483997
FD	150	3	True	83.1	0.0024679937480485666
FD	150	3	True	83.2	0.00243240851454327
FD	150	3	True	83.3	0.0023972935565388705
FD	150	3	True	83.4	0.002362643324520541
FD	150	3	True	83.5	0.0023284523246313144
FD	150	3	True	83.6	0.002294715118252375
FD	150	3	True	83.7	0.002261426321584552
FD	150	3	True	83.8	0.0022285806052311707
FD	150	3	True	83.9	0.002196172693782093
FD	150	3	True	84.0	0.00216419736539923
FD	150	3	True	84.1	0.0021326494514032823
FD	150	3	True	84.2	0.002101523835861951
FD	150	3	True	84.3	0.002070815455179486
FD	150	3	True	84.4	0.002040519297687682
FD	150	3	True	84.5	0.0020106304032383496
FD	150	3	True	84.6	0.001981143862797162
FD	150	3	True	84.7	0.0019520548180390915
FD	150	3	True	84.8	0.001923358460945298
FD	150	3	True	84.9	0.0018950500334015386
FD	150	3	True	85.0	0.0018671248267981418
FD	150	3	True	85.1	0.0018395781816315493
FD	150	3	True	85.2	0.0018124054871074212
FD	150	3	True	85.3	0.0017856021807453682
FD	150	3	True	85.4	0.001759163747985269
FD	150	3	True	85.5	0.001733085721795265
FD	150	3	True	85.6	0.001707363682281364
FD	150	3	True	85.7	0.001681993256298736
FD	150	3	True	85.8	0.0016569701170647125
FD	150	3	True	85.9	0.0016322899837734343
FD	150	3	True	86.0	0.0016079486212122614
FD	150	3	True	86.1	0.0015839418393798822
FD	150	3	True	86.2	0.0015602654931061767
FD	150	3	True	86.3	0.0015369154816738623
FD	150	3	True	86.4	0.001513887748441828
FD	150	3	True	86.5	0.001491178280470367
FD	150	3	True	86.6	0.0014687831081480974
FD	150	3	True	86.7	0.001446698304820765
FD	150	3	True	86.8	0.001424919986421815
FD	150	3	True	86.9	0.0014034443111048253
FD	150	3	True	87.0	0.0013822674788777761
FD	150	3	True	87.1	0.0013613857312391308
FD	150	3	True	87.2	0.0013407953508158483
FD	150	3	True	87.3	0.0013204926610032072
FD	150	3	True	87.4	0.0013004740256065367
FD	150	3	True	87.5	0.0012807358484848194
FD	150	3	True	87.6	0.0012612745731962161
FD	150	3	True	87.7	0.0012420866826454793
FD	150	3	True	87.8	0.001223168698733271
FD	150	3	True	87.9	0.0012045171820074313
FD	150	3	True	88.0	0.0011861287313161511
FD	150	3	True	88.1	0.0011679999834630827
FD	150	3	True	88.2	0.0011501276128643885
FD	150	3	True	88.3	0.0011325083312077704
FD	150	3	True	88.4	0.0011151388871134017
FD	150	3	True	88.5	0.0010980160657968533
FD	150	3	True	88.6	0.0010811366887339745
FD	150	3	True	88.7	0.0010644976133277375
FD	150	3	True	88.8	0.0010480957325770743
FD	150	3	True	88.9	0.0010319279747476482
FD	150	3	True	89.0	0.0010159913030446759
FD	150	3	True	89.1	0.0010002827152876623
FD	150	3	True	89.2	0.000984799243587176
FD	150	3	True	89.3	0.0009695379540235901
FD	150	3	True	89.4	0.0009544959463278288
FD	150	3	True	89.5	0.0009396703535641147
FD	150	3	True	89.6	0.0009250583418146923
FD	150	3	True	89.7	0.0009106571098665806
FD	150	3	True	89.8	0.000896463888900325
FD	150	3	True	89.9	0.0008824759421807295
FD	150	3	True	90.0	0.0008686905647496217
FD	150	3	True	90.1	0.0008551050831206047
FD	150	3	True	90.2	0.0008417168549758367
FD	150	3	True	90.3	0.0008285232688647979
FD	150	3	True	90.4	0.0008155217439050674
FD	150	3	True	90.5	0.0008027097294851312
FD	150	3	True	90.6	0.0007900847049691604
FD	150	3	True	90.7	0.0007776441794038124
FD	150	3	True	90.8	0.0007653856912270641
FD	150	3	True	90.9	0.000753306807978996
FD	150	3	True	91.0	0.0007414051260146267
FD	150	3	True	91.1	0.0007296782702187186
FD	150	3	True	91.2	0.0007181238937226026
FD	150	3	True	91.3	0.0007067396776229991
FD	150	3	True	91.4	0.0006955233307028067
FD	150	3	True	91.5	0.0006844725891539361
FD	150	3	True	91.6	0.0006735852163020822
FD	150	3	True	91.7	0.000662859002333523
FD	150	3	True	91.8	0.000652291764023876
FD	150	3	True	91.9	0.000641881344468856
FD	150	3	True	92.0	0.0006316256128170088
FD	150	3	True	92.1	0.0006215224640043996
FD	150	3	True	92.2	0.0006115698184913037
FD	150	3	True	92.3	0.0006017656220008456
FD	150	3	True	92.4	0.0005921078452596008
FD	150	3	True	92.5	0.0005825944837401645
FD	150	3	True	92.6	0.0005732235574056728
FD	150	3	True	92.7	0.0005639931104562687
FD	150	3	True	92.8	0.0005549012110775242
FD	150	3	True	92.9	0.0005459459511907881
FD	150	3	True	93.0	0.0005371254462054875
FD	150	3	True	93.1	0.000528437834773342
FD	150	3	True	93.2	0.000519881278544505
FD	150	3	True	93.3	0.0005114539619256484
FD	150	3	True	93.4	0.0005031540918399228
FD	150	3	True	93.5	0.000494979897488853
FD	150	3	True	93.6	0.00048692963011612766
FD	150	3	True	93.7	0.0004790015627732781
FD	150	3	True	93.8	0.00047119399008726734
FD	150	3	True	93.9	0.0004635052280299267
FD	150	3	True	94.0	0.0004559336136893119
FD	150	3	True	94.1	0.0004484775050428914
FD	150	3	True	94.2	0.00044113528073262687
FD	150	3	True	94.3	0.00043390533984189155
FD	150	3	True	94.4	0.00042678610167424743
FD	150	3	True	94.5	0.0004197760055340671
FD	150	3	True	94.6	0.00041287351050897745
FD	150	3	True	94.7	0.0004060770952541535
FD	150	3	True	94.8	0.0003993852577784172
FD	150	3	True	94.9	0.000392796515232148
FD	150	3	True	95.0	0.00038630940369701477
FD	150	3	True	95.1	0.0003799224779774913
FD	150	3	True	95.2	0.0003736343113941692
FD	150	3	True	95.3	0.0003674434955788525
FD	150	3	True	95.4	0.0003613486402714264
FD	150	3	True	95.5	0.0003553483731184956
FD	150	3	True	95.6	0.0003494413394737762
FD	150	3	True	95.7	0.00034362620220023993
FD	150	3	True	95.8	0.00033790164147400867
FD	150	3	True	95.9	0.0003322663545899683
FD	150	3	True	96.0	0.00032671905576912055
FD	150	3	True	96.1	0.0003212584759676483
FD	150	3	True	96.2	0.0003158833626876832
FD	150	3	True	96.3	0.0003105924797897879
FD	150	3	True	96.4	0.0003053846073071083
FD	150	3	True	96.5	0.0003002585412612339
FD	150	3	True	96.6	0.0002952130934797099
FD	150	3	True	96.7	0.00029024709141522434
FD	150	3	True	96.8	0.0002853593779664537
FD	150	3	True	96.9	0.00028054881130054864
FD	150	3	True	97.0	0.00027581426467726436
FD	150	3	True	97.1	0.00027115462627471195
FD	150	3	True	97.2	0.0002665687990167404
FD	150	3	True	97.3	0.00026205570040192214
FD	150	3	True	97.4	0.0002576142623341411
FD	150	3	True	97.5	0.0002532434309547742
FD	150	3	True	97.6	0.00024894216647645647
FD	150	3	True	97.7	0.00024470944301842107
FD	150	3	True	97.8	0.00024054424844339962
FD	150	3	True	97.9	0.00023644558419608238
FD	150	3	True	98.0	0.000232412465143124
FD	150	3	True	98.1	0.00022844391941468243
FD	150	3	True	98.2	0.0002245389882474823
FD	150	3	True	98.3	0.00022069672582940967
FD	150	3	True	98.4	0.00021691619914559674
FD	150	3	True	98.5	0.00021319648782601702
FD	150	3	True	98.6	0.0002095366839945656
FD	150	3	True	98.7	0.00020593589211961627
FD	150	3	True	98.8	0.0002023932288660573
FD	150	3	True	98.9	0.0001989078229487716
FD	150	3	True	99.0	0.00019547881498758752
FD	150	3	True	99.1	0.00019210535736365216
FD	150	3	True	99.2	0.00018878661407724755
FD	150	3	True	99.3	0.00018552176060702464
FD	150	3	True	99.4	0.00018230998377064813
FD	150	3	True	99.5	0.00017915048158684908
FD	150	3	True	99.6	0.00017604246313885963
FD	150	3	True	99.7	0.0001729851484392439
FD	150	3	True	99.8	0.00016997776829609298
FD	150	3	True	99.9	0.00016701956418058676
FD	150	3	True	100.0	0.00016410978809590994
FD	150	3	True	100.1	0.00016124770244751137
FD	150	3	True	100.2	0.00015843257991470056
FD	150	3	True	100.3	0.00015566370332356565
FD	150	3	True	100.4	0.0001529403655212098
FD	150	3	True	100.5	0.00015026186925129378
FD	150	3	True	100.6	0.00014762752703087047
FD	150	3	True	100.7	0.0001450366610285096
FD	150	3	True	100.8	0.00014248860294370098
FD	150	3	True	100.9	0.00013998269388752047
FD	150	3	True	101.0	0.00013751828426455498
FD	150	3	True	101.1	0.00013509473365607997
FD	150	3	True	101.2	0.00013271141070446876
FD	150	3	True	101.3	0.00013036769299883688
FD	150	3	True	101.4	0.0001280629669619005
FD	150	3	True	101.5	0.00012579662773805185
FD	150	3	True	101.6	0.00012356807908262734
FD	150	3	True	101.7	0.00012137673325237249
FD	150	3	True	101.8	0.00011922201089708614
FD	150	3	True	101.9	0.00011710334095243675
FD	150	3	True	102.0	0.00011502016053394445
FD	150	3	True	102.1	0.00011297191483210975
FD	150	3	True	102.2	0.0001109580570086939
FD	150	3	True	102.3	0.00010897804809413104
FD	150	3	True	102.4	0.00010703135688606333
FD	150	3	True	102.5	0.00010511745984899619
FD	150	3	True	102.6	0.00010323584101505726
FD	150	3	True	102.7	0.00010138599188585608
FD	150	3	True	102.8	9.956741133542925e-05
FD	150	3	True	102.9	9.777960551426704e-05
FD	150	3	True	103.0	9.602208775441052e-05
FD	150	3	True	103.1	9.429437847560695e-05
FD	150	3	True	103.2	9.259600509251921e-05
FD	150	3	True	103.3	9.092650192298149e-05
FD	150	3	True	103.4	8.92854100972819e-05
FD	150	3	True	103.5	8.767227746847575e-05
FD	150	3	True	103.6	8.608665852371307e-05
FD	150	3	True	103.7	8.452811429657369e-05
FD	150	3	True	103.8	8.299621228040125e-05
FD	150	3	True	103.9	8.149052634262406e-05
FD	150	3	True	104.0	8.001063664006224e-05
FD	150	3	True	104.1	7.855612953520048e-05
FD	150	3	True	104.2	7.712659751342903e-05
FD	150	3	True	104.3	7.572163910123777e-05
FD	150	3	True	104.4	7.434085878535489e-05
FD	150	3	True	104.5	7.298386693282722e-05
FD	150	3	True	104.6	7.165027971202338e-05
FD	150	3	True	104.7	7.03397190145628e-05
FD	150	3	True	104.8	6.905181237815541e-05
FD	150	3	True	104.9	6.778619291034212e-05
FD	150	3	True	105.0	6.654249921313432e-05
FD	150	3	True	105.1	6.532037530853748e-05
FD	150	3	True	105.2	6.411947056495532e-05
FD	150	3	True	105.3	6.293943962446262e-05
FD	150	3	True	105.4	6.177994233094107e-05
FD	150	3	True	105.5	6.064064365906941e-05
FD	150	3	True	105.6	5.95212136441583e-05
FD	150	3	True	105.7	5.842132731282321e-05
FD	150	3	True	105.8	5.734066461448914e-05
FD	150	3	True	105.9	5.6278910353713195e-05
FD	150	3	True	106.0	5.5235754123324824e-05
FD	150	3	True	106.1	5.4210890238369524e-05
FD	150	3	True	106.2	5.320401767085171e-05
FD	150	3	True	106.3	5.221483998526812e-05
FD	150	3	True	106.4	5.124306527492182e-05
FD	150	3	True	106.5	5.028840609901474e-05
FD	150	3	True	106.6	4.935057942050344e-05
FD	150	3	True	106.7	4.842930654471676e-05
FD	150	3	True	106.8	4.752431305872538e-05
FD	150	3	True	106.9	4.663532877145445e-05
FD	150	3	True	107.0	4.576208765453592e-05
FD	150	3	True	107.1	4.49043277838867e-05
FD	150	3	True	107.2	4.406179128201274e-05
FD	150	3	True	107.3	4.323422426102656e-05
FD	150	3	True	107.4	4.242137676637135e-05
FD	150	3	True	107.5	4.162300272124722e-05
FD	150	3	True	107.6	4.0838859871729955e-05
FD	150	3	True	107.7	4.0068709732575705e-05
FD	150	3	True	107.8	3.9312317533705275e-05
FD	150	3	True	107.9	3.856945216735996e-05
FD	150	3	True	108.0	3.783988613592275e-05
FD	150	3	True	108.1	3.712339550039711e-05
FD	150	3	True	108.2	3.641975982953726e-05
FD	150	3	True	108.3	3.572876214962361e-05
FD	150	3	True	108.4	3.5050188894874424e-05
FD	150	3	True	108.5	3.438382985848927e-05
FD	150	3	True	108.6	3.372947814431616e-05
FD	150	3	True	108.7	3.308693011913653e-05
FD	150	3	True	108.8	3.245598536556166e-05
FD	150	3	True	108.9	3.183644663553141e-05
FD	150	3	True	109.0	3.1228119804414293e-05
FD	150	3	True	109.1	3.0630813825695314e-05
FD	150	3	True	109.2	3.0044340686252137e-05
FD	150	3	True	109.3	2.9468515362207357e-05
FD	150	3	True	109.4	2.8903155775355012e-05
FD	150	3	True	109.5	2.8348082750152874e-05
FD	150	3	True	109.6	2.7803119971273606e-05
FD	150	3	True	109.7	2.7268093941711405e-05
FD	150	3	True	109.8	2.674283394143583e-05
FD	150	3	True	109.9	2.6227171986586412e-05
FD	150	3	True	110.0	2.5720942789204332e-05
FD	150	3	True	110.1	2.5223983717492934e-05
FD	150	3	True	110.2	2.473613475660265e-05
FD	150	3	True	110.3	2.425723846993332e-05
FD	150	3	True	110.4	2.3787139960949092e-05
FD	150	3	True	110.5	2.332568683550003e-05
FD	150	3	True	110.6	2.287272916464343e-05
FD	150	3	True	110.7	2.242811944796077e-05
FD	150	3	True	110.8	2.199171257736514e-05
FD	150	3	True	110.9	2.1563365801390023e-05
FD	150	3	True	111.0	2.114293868995883e-05
FD	150	3	True	111.1	2.0730293099626014e-05
FD	150	3	True	111.2	2.0325293139285743e-05
FD	150	3	True	111.3	1.9927805136343447e-05
FD	150	3	True	111.4	1.953769760334232e-05
FD	150	3	True	111.5	1.915484120504344e-05
FD	150	3	True	111.6	1.877910872595036e-05
FD	150	3	True	111.7	1.8410375038275607e-05
FD	150	3	True	111.8	1.8048517070342557e-05
FD	150	3	True	111.9	1.7693413775418298e-05
FD	150	3	True	112.0	1.7344946100972504e-05
FD	150	3	True	112.1	1.700299695835577e-05
FD	150	3	True	112.2	1.6667451192895384e-05
FD	150	3	True	112.3	1.6338195554400715e-05
FD	150	3	True	112.4	1.601511866807462e-05
FD	150	3	True	112.5	1.5698111005826504e-05
FD	150	3	True	112.6	1.538706485798112e-05
FD	150	3	True	112.7	1.5081874305379368e-05
FD	150	3	True	112.8	1.4782435191865604e-05
FD	150	3	True	112.9	1.448864509715749e-05
FD	150	3	True	113.0	1.4200403310093331e-05
FD	150	3	True	113.1	1.3917610802252407e-05
FD	150	3	True	113.2	1.36401702019438e-05
FD	150	3	True	113.3	1.3367985768559741e-05
FD	150	3	True	113.4	1.3100963367287803e-05
FD	150	3	True	113.5	1.2839010444179081e-05
FD	150	3	True	113.6	1.258203600156681e-05
FD	150	3	True	113.7	1.2329950573831624e-05
FD	150	3	True	113.8	1.2082666203509455e-05
FD	150	3	True	113.9	1.1840096417736832e-05
FD	150	3	True	114.0	1.1602156205031078e-05
FD	150	3	True	114.1	1.1368761992399424e-05
FD	150	3	True	114.2	1.1139831622774094e-05
FD	150	3	True	114.3	1.0915284332769316e-05
FD	150	3	True	114.4	1.0695040730755367e-05
FD	150	3	True	114.5	1.0479022775246945e-05
FD	150	3	True	114.6	1.0267153753600384e-05
FD	150	3	True	114.7	1.005935826101753e-05
FD	150	3	True	114.8	9.855562179851058e-06
FD	150	3	True	114.9	9.655692659208012e-06
FD	150	3	True	115.0	9.45967809484783e-06
FD	150	3	True	115.1	9.267448109370681e-06
FD	150	3	True	115.2	9.078933532693195e-06
FD	150	3	True	115.3	8.894066382807017e-06
FD	150	3	True	115.4	8.71277984681722e-06
FD	150	3	True	115.5	8.535008262256743e-06
FD	150	3	True	115.6	8.360687098673254e-06
FD	150	3	True	115.7	8.189752939485031e-06
FD	150	3	True	115.8	8.022143464102587e-06
FD	150	3	True	115.9	7.857797430311948e-06
FD	150	3	True	116.0	7.696654656917001e-06
FD	150	3	True	116.1	7.538656006637108e-06
FD	150	3	True	116.2	7.383743369256399e-06
FD	150	3	True	116.3	7.231859645022379e-06
FD	150	3	True	116.4	7.082948728289269e-06
FD	150	3	True	116.5	6.936955491404384e-06
FD	150	3	True	116.6	6.793825768832692e-06
FD	150	3	True	116.7	6.653506341518072e-06
FD	150	3	True	116.8	6.515944921476867e-06
FD	150	3	True	116.9	6.381090136621297e-06
FD	150	3	True	117.0	6.248891515809741e-06
FD	150	3	True	117.1	6.119299474120136e-06
FD	150	3	True	117.2	5.992265298344632e-06
FD	150	3	True	117.3	5.867741132701758e-06
FD	150	3	True	117.4	5.745679964763227e-06
FD	150	3	True	117.5	5.626035611592906e-06
FD	150	3	True	117.6	5.508762706094818e-06
FD	150	3	True	117.7	5.393816683567374e-06
FD	150	3	True	117.8	5.281153768461142e-06
FD	150	3	True	117.9	5.170730961337318e-06
FD	150	3	True	118.0	5.06250602602431e-06
FD	150	3	True	118.1	4.956437476969436e-06
FD	150	3	True	118.2	4.852484566783546e-06
FD	150	3	True	118.3	4.750607273975612e-06
FD	150	3	True	118.4	4.650766290874663e-06
FD	150	3	True	118.5	4.552923011736701e-06
FD	150	3	True	118.6	4.457039521033957e-06
FD	150	3	True	118.7	4.3630785819239926e-06
FD	150	3	True	118.8	4.271003624896128e-06
FD	150	3	True	118.9	4.180778736592708e-06
FD	150	3	True	119.0	4.0923686488031505e-06
FD	150	3	True	119.1	4.0057387276276955e-06
FD	150	3	True	119.2	3.920854962809217e-06
FD	150	3	True	119.3	3.837683957230261e-06
FD	150	3	True	119.4	3.756192916573258e-06
FD	150	3	True	119.5	3.6763496391415837e-06
FD	150	3	True	119.6	3.5981225058389892e-06
FD	150	3	True	119.7	3.521480470305689e-06
FD	150	3	True	119.8	3.4463930492083187e-06
FD	150	3	True	119.9	3.3728303126820233e-06
FD	150	3	True	120.0	3.3007628749222673e-06
FD	150	3	True	120.1	3.230161884924428e-06
FD	150	3	True	120.2	3.160999017368989e-06
FD	150	3	True	120.3	3.093246463650301e-06
FD	150	3	True	120.4	3.02687692304669e-06
FD	150	3	True	120.5	2.9618635940303816e-06
FD	150	3	True	120.6	2.898180165714557e-06
FD	150	3	True	120.7	2.835800809436139e-06
FD	150	3	True	120.8	2.7747001704722237e-06
FD	150	3	True	120.9	2.7148533598879573e-06
FD	150	3	True	121.0	2.656235946514396e-06
FD	150	3	True	121.1	2.5988239490541393e-06
FD	150	3	True	121.2	2.542593828313077e-06
FD	150	3	True	121.3	2.4875224795563785e-06
FD	150	3	True	121.4	2.4335872249867838e-06
FD	150	3	True	121.5	2.380765806343766e-06
FD	150	3	True	121.6	2.329036377621374e-06
FD	150	3	True	121.7	2.2783774979033196e-06
FD	150	3	True	121.8	2.2287681243135573e-06
FD	150	3	True	121.9	2.1801876050805153e-06
FD	150	3	True	122.0	2.132615672713549e-06
FD	150	3	True	122.1	2.0860324372896567e-06
FD	150	3	True	122.2	2.0404183798491995e-06
FD	150	3	True	122.3	1.9957543458987425e-06
FD	150	3	True	122.4	1.952021539019469e-06
FD	150	3	True	122.5	1.9092015145797814e-06
FD	150	3	True	122.6	1.8672761735503196e-06
FD	150	3	True	122.7	1.82622775642006e-06
FD	150	3	True	122.8	1.7860388372118134e-06
FD	150	3	True	122.9	1.7466923175958389e-06
FD	150	3	True	123.0	1.7081714210999412e-06
FD	150	3	True	123.1	1.670459687414676e-06
FD	150	3	True	123.2	1.6335409667922376e-06
FD	150	3	True	123.3	1.597399414537666e-06
FD	150	3	True	123.4	1.5620194855908426e-06
FD	150	3	True	123.5	1.5273859291980972e-06
FD	150	3	True	123.6	1.4934837836718925e-06
FD	150	3	True	123.7	1.4602983712374159e-06
FD	150	3	True	123.8	1.4278152929646305e-06
FD	150	3	True	123.9	1.3960204237845218e-06
FD	150	3	True	124.0	1.3648999075884006e-06
FD	150	3	True	124.1	1.3344401524087167e-06
FD	150	3	True	124.2	1.3046278256804173e-06
FD	150	3	True	124.3	1.275449849581435e-06
FD	150	3	True	124.4	1.2468933964512213e-06
FD	150	3	True	124.5	1.2189458842860251e-06
FD	150	3	True	124.6	1.1915949723097645e-06
FD	150	3	True	124.7	1.1648285566194008e-06
FD	150	3	True	124.8	1.1386347659036e-06
FD	150	3	True	124.9	1.113001957233487e-06
FD	150	3	True	125.0	1.0879187119245555e-06
FD	150	3	True	125.1	1.0633738314684504e-06
FD	150	3	True	125.2	1.0393563335336634e-06
FD	150	3	True	125.3	1.0158554480339843e-06
FD	150	3	True	125.4	9.928606132637023e-07
FD	150	3	True	125.5	9.703614720985403e-07
FD	150	3	True	125.6	9.483478682611912e-07
FD	150	3	True	125.7	9.26809842650547e-07
FD	150	3	True	125.8	9.057376297336311e-07
FD	150	3	True	125.9	8.851216539991221e-07
FD	150	3	True	126.0	8.649525264716369e-07
FD	150	3	True	126.1	8.452210412857661e-07
FD	150	3	True	126.2	8.259181723188801e-07
FD	150	3	True	126.3	8.070350698818657e-07
FD	150	3	True	126.4	7.885630574667465e-07
FD	150	3	True	126.5	7.704936285504585e-07
FD	150	3	True	126.6	7.528184434536969e-07
FD	150	3	True	126.7	7.355293262541091e-07
FD	150	3	True	126.8	7.186182617529083e-07
FD	150	3	True	126.9	7.020773924940282e-07
FD	150	3	True	127.0	6.858990158350428e-07
FD	150	3	True	127.1	6.700755810689526e-07
FD	150	3	True	127.2	6.545996865960887e-07
FD	150	3	True	127.3	6.394640771452855e-07
FD	150	3	True	127.4	6.246616410435291e-07
FD	150	3	True	127.5	6.101854075333265e-07
FD	150	3	True	127.6	5.960285441370034e-07
FD	150	3	True	127.7	5.821843540671892e-07
FD	150	3	True	127.8	5.686462736827085e-07
FD	150	3	True	127.9	5.554078699891971e-07
FD	150	3	True	128.0	5.424628381836543e-07
FD	150	3	True	128.1	5.2980499924226e-07
FD	150	3	True	128.2	5.174282975507318e-07
FD	150	3	True	128.3	5.053267985765393e-07
FD	150	3	True	128.4	4.93494686582297e-07
FD	150	3	True	128.5	4.819262623796058e-07
FD	150	3	True	128.6	4.7061594112277553e-07
FD	150	3	True	128.7	4.5955825014169265e-07
FD	150	3	True	128.8	4.487478268132199e-07
FD	150	3	True	128.9	4.38179416470508e-07
FD	150	3	True	129.0	4.2784787034954944e-07
FD	150	3	True	129.1	4.1774814357240955e-07
FD	150	3	True	129.2	4.0787529316649824e-07
FD	150	3	True	129.3	3.982244761192754e-07
FD	150	3	True	129.4	3.887909474678551e-07
FD	150	3	True	129.5	3.795700584228436e-07
FD	150	3	True	129.6	3.7055725452591555e-07
FD	150	3	True	129.7	3.6174807384053675e-07
FD	150	3	True	129.8	3.5313814517527525e-07
FD	150	3	True	129.9	3.4472318633916215e-07
FD	150	3	True	130.0	3.3649900242856136e-07
FD	150	3	True	130.1	3.284614841450246e-07
FD	150	3	True	130.2	3.20606606143612e-07
FD	150	3	True	130.3	3.1293042541115243e-07
FD	150	3	True	130.4	3.0542907967396347e-07
FD	150	3	True	130.5	2.980987858344987e-07
FD	150	3	True	130.6	2.909358384364688e-07
FD	150	3	True	130.7	2.8393660815793085e-07
FD	150	3	True	130.8	2.77097540331879e-07
FD	150	3	True	130.9	2.704151534938855e-07
FD	150	3	True	131.0	2.638860379562768e-07
FD	150	3	True	131.1	2.575068544084785e-07
FD	150	3	True	131.2	2.5127433254300677e-07
FD	150	3	True	131.3	2.451852697067003e-07
FD	150	3	True	131.4	2.3923652957677525e-07
FD	150	3	True	131.5	2.3342504086123602e-07
FD	150	3	True	131.6	2.2774779602326676e-07
FD	150	3	True	131.7	2.2220185002916716e-07
FD	150	3	True	131.8	2.1678431911942726e-07
FD	150	3	True	131.9	2.114923796025675e-07
FD	150	3	True	132.0	2.0632326667130588e-07
FD	150	3	True	132.1	2.012742732407105e-07
FD	150	3	True	132.2	1.9634274880793686e-07
FD	150	3	True	132.3	1.9152609833317072e-07
FD	150	3	True	132.4	1.868217811414267e-07
FD	150	3	True	132.5	1.8222730984481416e-07
FD	150	3	True	132.6	1.7774024928493972e-07
FD	150	3	True	132.7	1.733582154950826e-07
FD	150	3	True	132.8	1.6907887468179434e-07
FD	150	3	True	132.9	1.648999422255944e-07
FD	150	3	True	133.0	1.6081918170041536e-07
FD	150	3	True	133.1	1.5683440391147674e-07
FD	150	3	True	133.2	1.529434659512616e-07
FD	150	3	True	133.3	1.4914427027327827e-07
FD	150	3	True	133.4	1.4543476378329596e-07
FD	150	3	True	133.5	1.418129369477311e-07
FD	150	3	True	133.6	1.382768229189103e-07
FD	150	3	True	133.7	1.3482449667688368e-07
FD	150	3	True	133.8	1.3145407418751159e-07
FD	150	3	True	133.9	1.2816371157653093e-07
FD	150	3	True	134.0	1.2495160431931386e-07
FD	150	3	True	134.1	1.2181598644604844e-07
FD	150	3	True	134.2	1.1875512976205986e-07
FD	150	3	True	134.3	1.1576734308300073e-07
FD	150	3	True	134.4	1.1285097148465659e-07
FD	150	3	True	134.5	1.1000439556708712e-07
FD	150	3	True	134.6	1.0722603073285997e-07
FD	150	3	True	134.7	1.0451432647912483e-07
FD	150	3	True	134.8	1.0186776570326645e-07
FD	150	3	True	134.9	9.928486402191081e-08
FD	150	3	True	135.0	9.676416910302243e-08
FD	150	3	True	135.1	9.430426001087979e-08
FD	150	3	True	135.2	9.190374656367599e-08
FD	150	3	True	135.3	8.956126870353036e-08
FD	150	3	True	135.4	8.727549587868094e-08
FD	150	3	True	135.5	8.504512643763303e-08
FD	150	3	True	135.6	8.286888703505561e-08
FD	150	3	True	135.7	8.07455320492035e-08
FD	150	3	True	135.8	7.867384301066354e-08
FD	150	3	True	135.9	7.665262804221097e-08
FD	150	3	True	136.0	7.468072130957413e-08
FD	150	3	True	136.1	7.275698248291561e-08
FD	150	3	True	136.2	7.088029620882418e-08
FD	150	3	True	136.3	6.904957159262973e-08
FD	150	3	True	136.4	6.726374169085286e-08
FD	150	3	True	136.5	6.552176301359713e-08
FD	150	3	True	136.6	6.382261503670794e-08
FD	150	3	True	136.7	6.21652997235133e-08
FD	150	3	True	136.8	6.054884105597105e-08
FD	150	3	True	136.9	5.897228457505229e-08
FD	150	3	True	137.0	5.743469693017974e-08
FD	150	3	True	137.1	5.593516543756657e-08
FD	150	3	True	137.2	5.447279764728172e-08
FD	150	3	True	137.3	5.304672091888182e-08
FD	150	3	True	137.4	5.165608200545259e-08
FD	150	3	True	137.5	5.030004664589717e-08
FD	150	3	True	137.6	4.8977799165326044e-08
FD	150	3	True	137.7	4.768854208338968e-08
FD	150	3	True	137.8	4.6431495730410026e-08
FD	150	3	True	137.9	4.520589787116208e-08
FD	150	3	True	138.0	4.401100333616382e-08
FD	150	3	True	138.1	4.284608366033331e-08
FD	150	3	True	138.2	4.1710426728872074e-08
FD	150	3	True	138.3	4.060333643024386e-08
FD	150	3	True	138.4	3.9524132316110796e-08
FD	150	3	True	138.5	3.847214926809364e-08
FD	150	3	True	138.6	3.7446737171235496e-08
FD	150	3	True	138.7	3.644726059403312e-08
FD	150	3	True	138.8	3.547309847491686e-08
FD	150	3	True	138.9	3.4523643815055224e-08
FD	150	3	True	139.0	3.359830337736276e-08
FD	150	3	True	139.1	3.269649739159579e-08
FD	150	3	True	139.2	3.181765926541822e-08
FD	150	3	True	139.3	3.096123530132308e-08
FD	150	3	True	139.4	3.0126684419302055e-08
FD	150	3	True	139.5	2.9313477885145455e-08
FD	150	3	True	139.6	2.852109904427302e-08
FD	150	3	True	139.7	2.7749043060984542e-08
FD	150	3	True	139.8	2.6996816663027683e-08
FD	150	3	True	139.9	2.6263937891381484e-08
FD	150	3	True	140.0	2.5549935855152926e-08
FD	150	3	True	140.1	2.4854350491491643e-08
FD	150	3	True	140.2	2.4176732330422265e-08
FD	150	3	True	140.3	2.351664226450201e-08
FD	150	3	True	140.4	2.2873651323209414e-08
FD	150	3	True	140.5	2.2247340451971328e-08
FD	150	3	True	140.6	2.1637300295741024e-08
FD	150	3	True	140.7	2.1043130987035308e-08
FD	150	3	True	140.8	2.0464441938348554e-08
FD	150	3	True	140.9	1.9900851638854404e-08
FD	150	3	True	141.0	1.935198745531242e-08
FD	150	3	True	141.1	1.8817485437100726e-08
FD	150	3	True	141.2	1.829699012528951e-08
FD	150	3	True	141.3	1.7790154365679663e-08
FD	150	3	True	141.4	1.7296639125727797e-08
FD	150	3	True	141.5	1.681611331528027e-08
FD	150	3	True	141.6	1.6348253611043794e-08
FD	150	3	True	141.7	1.589274428471765e-08
FD	150	3	True	141.8	1.544927703471464e-08
FD	150	3	True	141.9	1.5017550821403386e-08
FD	150	3	True	142.0	1.4597271705797408e-08
FD	150	3	True	142.1	1.4188152691627718e-08
FD	150	3	True	142.2	1.3789913570729647e-08
FD	150	3	True	142.3	1.3402280771677667e-08
FD	150	3	True	142.4	1.3024987211606234e-08
FD	150	3	True	142.5	1.2657772151150235e-08
FD	150	3	True	142.6	1.2300381052446048e-08
FD	150	3	True	142.7	1.1952565440130163e-08
FD	150	3	True	142.8	1.1614082765276791e-08
FD	150	3	True	142.9	1.12846962722152e-08
FD	150	3	True	143.0	1.0964174868169689e-08
FD	150	3	True	143.1	1.065229299566526e-08
FD	150	3	True	143.2	1.0348830507644108e-08
FD	150	3	True	143.3	1.0053572545238516e-08
FD	150	3	True	143.4	9.766309418146427e-09
FD	150	3	True	143.5	9.48683648755725e-09
FD	150	3	True	143.6	9.214954051577933e-09
FD	150	3	True	143.7	8.950467233107238e-09
FD	150	3	True	143.8	8.693185870109453e-09
FD	150	3	True	143.9	8.442924408240061e-09
FD	150	3	True	144.0	8.199501795773639e-09
FD	150	3	True	144.1	7.962741380789862e-09
FD	150	3	True	144.2	7.732470810569989e-09
FD	150	3	True	144.3	7.508521933159658e-09
FD	150	3	True	144.4	7.290730701054592e-09
FD	150	3	True	144.5	7.078937076964278e-09
FD	150	3	True	144.6	6.872984941613457e-09
FD	150	3	True	144.7	6.672722003538314e-09
FD	150	3	True	144.8	6.477999710837217e-09
FD	150	3	True	144.9	6.288673164836216e-09
FD	150	3	True	145.0	6.104601035629532e-09
FD	150	3	True	145.1	5.925645479457281e-09
FD	150	3	True	145.2	5.7516720578824444e-09
FD	150	3	True	145.3	5.58254965872993e-09
FD	150	3	True	145.4	5.41815041875212e-09
FD	150	3	True	145.5	5.258349647984332e-09
FD	150	3	True	145.6	5.103025755756688e-09
FD	150	3	True	145.7	4.9520601783269e-09
FD	150	3	True	145.8	4.805337308101539e-09
FD	150	3	True	145.9	4.6627444244124215e-09
FD	150	3	True	146.0	4.5241716258154506e-09
FD	150	3	True	146.1	4.3895117638816936e-09
FD	150	3	True	146.2	4.258660378448321e-09
FD	150	3	True	146.3	4.131515634299832e-09
FD	150	3	True	146.4	4.007978259249712e-09
FD	150	3	True	146.5	3.887951483592999e-09
FD	150	3	True	146.6	3.771340980901679e-09
FD	150	3	True	146.7	3.6580548101346095e-09
FD	150	3	True	146.8	3.548003359034179e-09
FD	150	3	True	146.9	3.4410992887837223e-09
FD	150	3	True	147.0	3.3372574798978606e-09
FD	150	3	True	147.1	3.2363949793213757e-09
FD	150	3	True	147.2	3.1384309487101e-09
FD	150	3	True	147.3	3.0432866138696234e-09
FD	150	3	True	147.4	2.950885215327237e-09
FD	150	3	True	147.5	2.8611519600129874e-09
FD	150	3	True	147.6	2.7740139740269192e-09
FD	150	3	True	147.7	2.689400256469157e-09
FD	150	3	True	147.8	2.6072416343105554e-09
FD	150	3	True	147.9	2.527470718281778e-09
FD	150	3	True	148.0	2.450021859759149e-09
FD	150	3	True	148.1	2.3748311086263884e-09
FD	150	3	True	148.2	2.301836172091085e-09
FD	150	3	True	148.3	2.2309763744360193e-09
FD	150	3	True	148.4	2.162192617685104e-09
FD	150	3	True	148.5	2.0954273431644024e-09
FD	150	3	True	148.6	2.030624493939505e-09
FD	150	3	True	148.7	1.9677294781100254e-09
FD	150	3	True	148.8	1.9066891329432085e-09
FD	150	3	True	148.9	1.8474516898285312e-09
FD	150	3	True	149.0	1.7899667400356158e-09
FD	150	3	True	149.1	1.7341852012583803e-09
FD	150	3	True	149.2	1.680059284928303e-09
FD	150	3	True	149.3	1.627542464280379e-09
FD	150	3	True	149.4	1.576589443155502e-09
FD	150	3	True	149.5	1.5271561255232614e-09
FD	150	3	True	149.6	1.4791995857096986e-09
FD	150	3	True	149.7	1.432678039314814e-09
FD	150	3	True	149.8	1.3875508148046216e-09
FD	150	3	True	149.9	1.3437783257634531e-09
FD	150	3	True	150.0	1.3013220437917874e-09
FD	150	3	True	150.1	1.2601444720359297e-09
FD	150	3	True	150.2	1.2202091193354703e-09
FD	150	3	True	150.3	1.1814804749752612e-09
FD	150	3	True	150.4	1.1439239840285864e-09
FD	150	3	True	150.5	1.107506023278587e-09
FD	150	3	True	150.6	1.0721938777053682e-09
FD	150	3	True	150.7	1.0379557175263184e-09
FD	150	3	True	150.8	1.0047605757775023e-09
FD	150	3	True	150.9	9.725783264242541e-10
FD	150	3	True	151.0	9.413796629892323e-10
FD	150	3	True	151.1	9.11136077686677e-10
FD	150	3	True	151.2	8.818198410515826e-10
FD	150	3	True	151.3	8.53403982052859e-10
FD	150	3	True	151.4	8.25862268679814e-10
FD	150	3	True	151.5	7.991691889913912e-10
FD	150	3	True	151.6	7.732999326179864e-10
FD	150	3	True	151.7	7.482303727056997e-10
FD	150	3	True	151.8	7.239370482931942e-10
FD	150	3	True	151.9	7.003971471115947e-10
FD	150	3	True	152.0	6.775884887978163e-10
FD	150	3	True	152.1	6.554895085122384e-10
FD	150	3	True	152.2	6.340792409516481e-10
FD	150	3	True	152.3	6.13337304748482e-10
FD	150	3	True	152.4	5.932438872478307e-10
FD	150	3	True	152.5	5.737797296535965e-10
FD	150	3	True	152.6	5.549261125355883e-10
FD	150	3	True	152.7	5.366648416893351e-10
FD	150	3	True	152.8	5.18978234340709e-10
FD	150	3	True	152.9	5.01849105687523e-10
FD	150	3	True	153.0	4.852607557704561e-10
FD	150	3	True	153.1	4.691969566658963e-10
FD	150	3	True	153.2	4.5364193999329364e-10
FD	150	3	True	153.3	4.385803847299633e-10
FD	150	3	True	153.4	4.2399740532625715e-10
FD	150	3	True	153.5	4.0987854011423136e-10
FD	150	3	True	153.6	3.962097400032039e-10
FD	150	3	True	153.70000000000002	3.829773574554902e-10
FD	150	3	True	153.8	3.7016813573600374e-10
FD	150	3	True	153.9	3.577691984293426e-10
FD	150	3	True	154.0	3.4576803921825853e-10
FD	150	3	True	154.1	3.34152511917454e-10
FD	150	3	True	154.20000000000002	3.2291082075681526e-10
FD	150	3	True	154.3	3.120315109083206e-10
FD	150	3	True	154.4	3.015034592509344e-10
FD	150	3	True	154.5	2.9131586536802984e-10
FD	150	3	True	154.6	2.8145824277185886e-10
FD	150	3	True	154.70000000000002	2.719204103498267e-10
FD	150	3	True	154.8	2.6269248402739504e-10
FD	150	3	True	154.9	2.5376486864247904e-10
FD	150	3	True	155.0	2.451282500264988e-10
FD	150	3	True	155.1	2.367735872871319e-10
FD	150	3	True	155.20000000000002	2.2869210528807158e-10
FD	150	3	True	155.3	2.2087528732115134e-10
FD	150	3	True	155.4	2.1331486796627797e-10
FD	150	3	True	155.5	2.060028261347469e-10
FD	150	3	True	155.6	1.9893137829158606e-10
FD	150	3	True	155.70000000000002	1.9209297185268577e-10
FD	150	3	True	155.8	1.8548027875256187e-10
FD	150	3	True	155.9	1.79086189178664e-10
FD	150	3	True	156.0	1.7290380546828063e-10
FD	150	3	True	156.1	1.669264361641468e-10
FD	150	3	True	156.20000000000002	1.6114759022492661e-10
FD	150	3	True	156.3	1.5556097138689047e-10
FD	150	3	True	156.4	1.501604726731067e-10
FD	150	3	True	156.5	1.4494017104662848e-10
FD	150	3	True	156.6	1.3989432220417001e-10
FD	150	3	True	156.70000000000002	1.350173555068874e-10
FD	150	3	True	156.8	1.3030386904493287e-10
FD	150	3	True	156.9	1.257486248325187e-10
FD	150	3	True	157.0	1.2134654413033742e-10
FD	150	3	True	157.1	1.1709270289220156e-10
FD	150	3	True	157.20000000000002	1.129823273328846e-10
FD	150	3	True	157.3	1.090107896141851e-10
FD	150	3	True	157.4	1.0517360364629533e-10
FD	150	3	True	157.5	1.0146642100166762e-10
FD	150	3	True	157.6	9.788502693856748e-11
FD	150	3	True	157.70000000000002	9.442533653162717e-11
FD	150	3	True	157.8	9.108339090673634e-11
FD	150	3	True	157.9	8.785535357767476e-11
FD	150	3	True	158.0	8.473750688196819e-11
FD	150	3	True	158.1	8.172624851347824e-11
FD	150	3	True	158.20000000000002	7.881808814931466e-11
FD	150	3	True	158.3	7.600964416871069e-11
FD	150	3	True	158.4	7.329764046153632e-11
FD	150	3	True	158.5	7.067890332420933e-11
FD	150	3	True	158.6	6.815035844079357e-11
FD	150	3	True	158.70000000000002	6.570902794712631e-11
FD	150	3	True	158.8	6.335202757587524e-11
FD	150	3	True	158.9	6.107656388046528e-11
FD	150	3	True	159.0	5.887993153587137e-11
FD	150	3	True	159.1	5.67595107143106e-11
FD	150	3	True	159.20000000000002	5.471276453392199e-11
FD	150	3	True	159.3	5.273723657855863e-11
FD	150	3	True	159.4	5.083054848686495e-11
FD	150	3	True	159.5	4.899039760885838e-11
FD	150	3	True	159.6	4.721455472826367e-11
FD	150	3	True	159.70000000000002	4.5500861848907504e-11
FD	150	3	True	159.8	4.384723004350548e-11
FD	150	3	True	159.9	4.2251637363214565e-11
FD	150	3	True	160.0	4.071212680637744e-11
FD	150	3	True	160.1	3.922680434490426e-11
FD	150	3	True	160.20000000000002	3.77938370067787e-11
FD	150	3	True	160.3	3.641145101322874e-11
FD	150	3	True	160.4	3.507792996909965e-11
FD	150	3	True	160.5	3.3791613105049793e-11
FD	150	3	True	160.6	3.255089357018229e-11
FD	150	3	True	160.70000000000002	3.135421677377857e-11
FD	150	3	True	160.8	3.020007877483254e-11
FD	150	3	True	160.9	2.908702471810567e-11
FD	150	3	True	161.0	2.8013647315463396e-11
FD	150	3	True	161.1	2.6978585371281108e-11
FD	150	3	True	161.20000000000002	2.5980522350731754e-11
FD	150	3	True	161.3	2.5018184989808124e-11
FD	150	3	True	161.4	2.409034194594497e-11
FD	150	3	True	161.5	2.3195802488150953e-11
FD	150	3	True	161.6	2.2333415225573416e-11
FD	150	3	True	161.70000000000002	2.150206687345509e-11
FD	150	3	True	161.8	2.0700681055461797e-11
FD	150	3	True	161.9	1.9928217141384587e-11
FD	150	3	True	162.0	1.9183669119255692e-11
FD	150	3	True	162.1	1.8466064500924773e-11
FD	150	3	True	162.20000000000002	1.777446326018002e-11
FD	150	3	True	162.3	1.7107956802513536e-11
FD	150	3	True	162.4	1.6465666965655783e-11
FD	150	3	True	162.5	1.584674505002858e-11
FD	150	3	True	162.6	1.525037087828024e-11
FD	150	3	True	162.70000000000002	1.467575188309689e-11
FD	150	3	True	162.8	1.4122122222497903e-11
FD	150	3	True	162.9	1.3588741921843813e-11
FD	150	3	True	163.0	1.3074896041810927e-11
FD	150	3	True	163.1	1.2579893871598896e-11
FD	150	3	True	163.20000000000002	1.2103068146658451e-11
FD	150	3	True	163.3	1.1643774290248897e-11
FD	150	3	True	163.4	1.1201389678146113e-11
FD	150	3	True	163.5	1.0775312925844606e-11
FD	150	3	True	163.6	1.0364963197613572e-11
FD	150	3	True	163.70000000000002	9.969779536779238e-12
FD	150	3	True	163.8	9.589220216630004e-12
FD	150	3	True	163.9	9.222762111347617e-12
FD	150	3	True	164.0	8.869900086391565e-12
FD	150	3	True	164.1	8.530146407773408e-12
FD	150	3	True	164.20000000000002	8.203030169675594e-12
FD	150	3	True	164.3	7.888096739882222e-12
FD	150	3	True	164.4	7.584907222503504e-12
FD	150	3	True	164.5	7.293037937491996e-12
FD	150	3	True	164.6	7.01207991645746e-12
FD	150	3	True	164.70000000000002	6.741638414305187e-12
FD	150	3	True	164.8	6.4813324362321805e-12
FD	150	3	True	164.9	6.230794279628959e-12
FD	150	3	True	165.0	5.989669090449243e-12
FD	150	3	True	165.1	5.757614433616692e-12
FD	150	3	True	165.20000000000002	5.534299877055596e-12
FD	150	3	True	165.3	5.319406588938998e-12
FD	150	3	True	165.4	5.11262694776041e-12
FD	150	3	True	165.5	4.913664164847557e-12
FD	150	3	True	165.6	4.722231918944865e-12
FD	150	3	True	165.70000000000002	4.5380540025024305e-12
FD	150	3	True	165.8	4.360863979320466e-12
FD	150	3	True	165.9	4.1904048532058184e-12
FD	150	3	True	166.0	4.026428747308414e-12
FD	150	3	True	166.1	3.868696593814502e-12
FD	150	3	True	166.20000000000002	3.716977833681173e-12
FD	150	3	True	166.3	3.5710501261081452e-12
FD	150	3	True	166.4	3.4306990674484184e-12
FD	150	3	True	166.5	3.2957179192700396e-12
FD	150	3	True	166.6	3.1659073452883747e-12
FD	150	3	True	166.70000000000002	3.0410751568965794e-12
FD	150	3	True	166.8	2.9210360670290744e-12
FD	150	3	True	166.9	2.805611452101541e-12
FD	150	3	True	167.0	2.6946291217772725e-12
FD	150	3	True	167.1	2.5879230963172783e-12
FD	150	3	True	167.20000000000002	2.4853333912788306e-12
FD	150	3	True	167.3	2.3867058093332005e-12
FD	150	3	True	167.4	2.2918917389805726e-12
FD	150	3	True	167.5	2.2007479599466485e-12
FD	150	3	True	167.6	2.1131364550509817e-12
FD	150	3	True	167.70000000000002	2.028924228343942e-12
FD	150	3	True	167.8	1.947983129315129e-12
FD	150	3	True	167.9	1.870189682980914e-12
FD	150	3	True	168.0	1.7954249256659477e-12
FD	150	3	True	168.1	1.7235742462976241e-12
FD	150	3	True	168.20000000000002	1.6545272330383433e-12
FD	150	3	True	168.3	1.5881775250859244e-12
FD	150	3	True	168.4	1.524422669476898e-12
FD	150	3	True	168.5	1.4631639827327752e-12
FD	150	3	True	168.6	1.4043064171943558e-12
FD	150	3	True	168.70000000000002	1.3477584318929173e-12
FD	150	3	True	168.8	1.293431867812927e-12
FD	150	3	True	168.9	1.2412418274039734e-12
FD	150	3	True	169.0	1.1911065582050196e-12
FD	150	3	True	169.1	1.142947340447571e-12
FD	150	3	True	169.20000000000002	1.0966883785085325e-12
FD	150	3	True	169.3	1.052256696087687e-12
FD	150	3	True	169.4	1.0095820349880787e-12
FD	150	3	True	169.5	9.685967573820414e-13
FD	150	3	True	169.6	9.29235751448259e-13
FD	150	3	True	169.70000000000002	8.914363402696835e-13
FD	150	3	True	169.8	8.551381938848799e-13
FD	150	3	True	169.9	8.202832443889642e-13
FD	150	3	True	170.0	7.868156039836095e-13
FD	150	3	True	170.1	7.54681485878374e-13
FD	150	3	True	170.20000000000002	7.238291279490289e-13
FD	150	3	True	170.3	6.942087190612802e-13
FD	150	3	True	170.4	6.65772327971055e-13
FD	150	3	True	170.5	6.384738347157073e-13
FD	150	3	True	170.6	6.122688644127578e-13
FD	150	3	True	170.70000000000002	5.871147233855324e-13
FD	150	3	True	170.8	5.629703375378541e-13
FD	150	3	True	170.9	5.397961929019859e-13
FD	150	3	True	171.0	5.175542782868103e-13
FD	150	3	True	171.1	4.962080299553295e-13
FD	150	3	True	171.20000000000002	4.75722278262869e-13
FD	150	3	True	171.3	4.560631961896498e-13
FD	150	3	True	171.4	4.371982497033922e-13
FD	150	3	True	171.5	4.190961498897316e-13
FD	150	3	True	171.6	4.017268067902996e-13
FD	150	3	True	171.70000000000002	3.8506128489015764e-13
FD	150	3	True	171.8	3.690717601981523e-13
FD	150	3	True	171.9	3.5373147886569293e-13
FD	150	3	True	172.0	3.390147172911566e-13
FD	150	3	True	172.1	3.2489674365877945e-13
FD	150	3	True	172.20000000000002	3.113537808627103e-13
FD	150	3	True	172.3	2.983629707683701e-13
FD	150	3	True	172.4	2.859023397648884e-13
FD	150	3	True	172.5	2.739507655639699e-13
FD	150	3	True	172.6	2.624879452018398e-13
FD	150	3	True	172.70000000000002	2.51494364202552e-13
FD	150	3	True	172.8	2.409512668621753e-13
FD	150	3	True	172.9	2.3084062761472707e-13
FD	150	3	True	173.0	2.211451234421391e-13
FD	150	3	True	173.1	2.1184810729163596e-13
FD	150	3	True	173.20000000000002	2.0293358246522715e-13
FD	150	3	True	173.3	1.9438617794717183e-13
FD	150	3	True	173.4	1.8619112463638996e-13
FD	150	3	True	173.5	1.783342324519323e-13
FD	150	3	True	173.6	1.7080186828069747e-13
FD	150	3	True	173.70000000000002	1.6358093473756426e-13
FD	150	3	True	173.8	1.5665884970919538e-13
FD	150	3	True	173.9	1.5002352665368093e-13
FD	150	3	True	174.0	1.4366335562914048e-13
FD	150	3	True	174.1	1.375671850253477e-13
FD	150	3	True	174.20000000000002	1.317243039732904e-13
FD	150	3	True	174.3	1.261244254084374e-13
FD	150	3	True	174.4	1.2075766976431606e-13
FD	150	3	True	174.5	1.1561454927382845e-13
FD	150	3	True	174.6	1.1068595285644869e-13
FD	150	3	True	174.70000000000002	1.0596313157026318e-13
FD	150	3	True	174.8	1.0143768460848669e-13
FD	150	3	True	174.9	9.710154582080382e-14
FD	150	3	True	175.0	9.294697074059726e-14
FD	150	3	True	175.1	8.896652409971871e-14
FD	150	3	True	175.20000000000002	8.515306781314368e-14
FD	150	3	True	175.3	8.149974941645205e-14
FD	150	3	True	175.4	7.799999093963899e-14
FD	150	3	True	175.5	7.464747820140243e-14
FD	150	3	True	175.6	7.143615050852965e-14
FD	150	3	True	175.70000000000002	6.836019074559974e-14
FD	150	3	True	175.8	6.541401584071623e-14
FD	150	3	True	175.9	6.25922675934808e-14
FD	150	3	True	176.0	5.988980385191099e-14
FD	150	3	True	176.1	5.73016900254846e-14
FD	150	3	True	176.20000000000002	5.482319092191679e-14
FD	150	3	True	176.3	5.244976289574469e-14
FD	150	3	True	176.4	5.017704629719716e-14
FD	150	3	True	176.5	4.800085821024396e-14
FD	150	3	True	176.6	4.5917185469116986e-14
FD	150	3	True	176.70000000000002	4.392217794296631e-14
FD	150	3	True	176.8	4.2012142078693875e-14
FD	150	3	True	176.9	4.0183534692351934e-14
FD	150	3	True	177.0	3.843295699986035e-14
FD	150	3	True	177.1	3.6757148878088396e-14
FD	150	3	True	177.20000000000002	3.515298334771775e-14
FD	150	3	True	177.3	3.361746126956655e-14
FD	150	3	True	177.4	3.2147706246386886e-14
FD	150	3	True	177.5	3.0740959722419576e-14
FD	150	3	True	177.6	2.939457627327272e-14
FD	150	3	True	177.70000000000002	2.810601907896452e-14
FD	150	3	True	177.8	2.6872855573225272e-14
FD	150	3	True	177.9	2.569275326240032e-14
FD	150	3	True	178.0	2.4563475707554088e-14
FD	150	3	True	178.1	2.348287866359245e-14
FD	150	3	True	178.20000000000002	2.2448906369447934e-14
FD	150	3	True	178.3	2.145958798360622e-14
FD	150	3	True	178.4	2.0513034159437046e-14
FD	150	3	True	178.5	1.9607433755018377e-14
FD	150	3	True	178.6	1.8741050672325135e-14
FD	150	3	True	178.70000000000002	1.7912220820843514e-14
FD	150	3	True	178.8	1.7119349200861857e-14
FD	150	3	True	178.9	1.6360907101853233e-14
FD	150	3	True	179.0	1.56354294115422e-14
FD	150	3	True	179.1	1.4941512031411504e-14
FD	150	3	True	179.20000000000002	1.4277809394555875e-14
FD	150	3	True	179.3	1.3643032081948105e-14
FD	150	3	True	179.4	1.3035944533325274e-14
FD	150	3	True	179.5	1.2455362849048785e-14
FD	150	3	True	179.6	1.1900152679420485e-14
FD	150	3	True	179.70000000000002	1.1369227198076964e-14
FD	150	3	True	179.8	1.0861545156204172e-14
FD	150	3	True	179.9	1.0376109014439735e-14
FD	150	3	True	180.0	9.911963149448246e-15
FD	150	3	True	180.1	9.468192132264722e-15
FD	150	3	True	180.20000000000002	9.043919075615688e-15
FD	150	3	True	180.3	8.638304047529293e-15
FD	150	3	True	180.4	8.250542548645895e-15
FD	150	3	True	180.5	7.87986405074403e-15
FD	150	3	True	180.6	7.525530594085503e-15
FD	150	3	True	180.70000000000002	7.186835441275559e-15
FD	150	3	True	180.8	6.863101785423628e-15
FD	150	3	True	180.9	6.553681510471069e-15
FD	150	3	True	181.0	6.257954001636362e-15
FD	150	3	True	181.1	5.975325004005516e-15
FD	150	3	True	181.20000000000002	5.705225527368514e-15
FD	150	3	True	181.3	5.447110795480299e-15
FD	150	3	True	181.4	5.200459237988192e-15
FD	150	3	True	181.5	4.964771523340635e-15
FD	150	3	True	181.6	4.7395696310533225e-15
FD	150	3	True	181.70000000000002	4.5243959617727636e-15
FD	150	3	True	181.8	4.318812483637305e-15
FD	150	3	True	181.9	4.122399913491741e-15
FD	150	3	True	182.0	3.934756931570826e-15
FD	150	3	True	182.1	3.755499428316508e-15
FD	150	3	True	182.20000000000002	3.584259782049012e-15
FD	150	3	True	182.3	3.4206861662583103e-15
FD	150	3	True	182.4	3.2644418853325178e-15
FD	150	3	True	182.5	3.1152047375857655e-15
FD	150	3	True	182.6	2.9726664044901735e-15
FD	150	3	True	182.70000000000002	2.836531865062019e-15
FD	150	3	True	182.8	2.706518834391362e-15
FD	150	3	True	182.9	2.5823572253438603e-15
FD	150	3	True	183.0	2.4637886325029823e-15
FD	150	3	True	183.1	2.3505658374553763e-15
FD	150	3	True	183.20000000000002	2.242452334558563e-15
FD	150	3	True	183.3	2.139221876364026e-15
FD	150	3	True	183.4	2.040658037899843e-15
FD	150	3	True	183.5	1.9465537990502313e-15
FD	150	3	True	183.6	1.8567111442982384e-15
FD	150	3	True	183.70000000000002	1.7709406791266835e-15
FD	150	3	True	183.8	1.689061262401196e-15
FD	150	3	True	183.9	1.6108996540848934e-15
FD	150	3	True	184.0	1.5362901776607747e-15
FD	150	3	True	184.1	1.465074396662314e-15
FD	150	3	True	184.20000000000002	1.3971008047365465e-15
FD	150	3	True	184.3	1.3322245286867428e-15
FD	150	3	True	184.4	1.2703070439639955e-15
FD	150	3	True	184.5	1.2112159020981759e-15
FD	150	3	True	184.6	1.154824469578532e-15
FD	150	3	True	184.70000000000002	1.1010116777146573e-15
FD	150	3	True	184.8	1.0496617830263931e-15
FD	150	3	True	184.9	1.0006641377299066e-15
FD	150	3	True	185.0	9.539129699044384e-16
FD	150	3	True	185.1	9.09307172940505e-16
FD	150	3	True	185.20000000000002	8.667501038869811e-16
FD	150	3	True	185.3	8.261493903294187e-16
FD	150	3	True	185.4	7.874167454467091e-16
FD	150	3	True	185.5	7.504677909080392e-16
FD	150	3	True	185.6	7.152218872849829e-16
FD	150	3	True	185.70000000000002	6.81601971667058e-16
FD	150	3	True	185.8	6.49534402181871e-16
FD	150	3	True	185.9	6.189488091326439e-16
FD	150	3	True	186.0	5.897779524778948e-16
FD	150	3	True	186.1	5.619575853891559e-16
FD	150	3	True	186.20000000000002	5.354263236331708e-16
FD	150	3	True	186.3	5.101255205356213e-16
FD	150	3	True	186.4	4.859991472930221e-16
FD	150	3	True	186.5	4.629936784091502e-16
FD	150	3	True	186.6	4.410579820414723e-16
FD	150	3	True	186.70000000000002	4.201432150517514e-16
FD	150	3	True	186.8	4.0020272256337805e-16
FD	150	3	True	186.9	3.8119194183623003e-16
FD	150	3	True	187.0	3.6306831027752295e-16
FD	150	3	True	187.1	3.457911774145013e-16
FD	150	3	True	187.20000000000002	3.293217206621086e-16
FD	150	3	True	187.3	3.1362286472558703e-16
FD	150	3	True	187.4	2.9865920448446826e-16
FD	150	3	True	187.5	2.8439693121094296e-16
FD	150	3	True	187.6	2.708037619814055e-16
FD	150	3	True	187.70000000000002	2.5784887214606207e-16
FD	150	3	True	187.8	2.455028307269361e-16
FD	150	3	True	187.9	2.3373753861990907e-16
FD	150	3	True	188.0	2.225261694818309e-16
FD	150	3	True	188.1	2.1184311318843653e-16
FD	150	3	True	188.20000000000002	2.0166392175363552e-16
FD	150	3	True	188.3	1.9196525760536187e-16
FD	150	3	True	188.4	1.827248441174017e-16
FD	150	3	True	188.5	1.7392141830093675e-16
FD	150	3	True	188.6	1.6553468556347984e-16
FD	150	3	True	188.70000000000002	1.5754527644675076e-16
FD	150	3	True	188.8	1.4993470525877354e-16
FD	150	3	True	188.9	1.4268533051896618e-16
FD	150	3	True	189.0	1.3578031713845388e-16
FD	150	3	True	189.1	1.2920360026105503e-16
FD	150	3	True	189.20000000000002	1.2293985069356713e-16
FD	150	3	True	189.3	1.169744418569135e-16
FD	150	3	True	189.4	1.1129341819266038e-16
FD	150	3	True	189.5	1.058834649621417e-16
FD	150	3	True	189.6	1.0073187937805578e-16
FD	150	3	True	189.70000000000002	9.582654301099417e-17
FD	150	3	True	189.8	9.115589541572468e-17
FD	150	3	True	189.9	8.670890892443593e-17
FD	150	3	True	190.0	8.247506455638085e-17
FD	150	3	True	190.1	7.844432899546315e-17
FD	150	3	True	190.20000000000002	7.460713258941512e-17
FD	150	3	True	190.3	7.095434832616368e-17
FD	150	3	True	190.4	6.747727174483857e-17
FD	150	3	True	190.5	6.416760174076328e-17
FD	150	3	True	190.6	6.10174222254212e-17
FD	150	3	True	190.70000000000002	5.801918460410068e-17
FD	150	3	True	190.8	5.5165691035508896e-17
FD	150	3	True	190.9	5.245007843915617e-17
FD	150	3	True	191.0	4.986580321778474e-17
FD	150	3	True	191.1	4.7406626663531025e-17
FD	150	3	True	191.20000000000002	4.506660101781951e-17
FD	150	3	True	191.3	4.2840056156312733e-17
FD	150	3	True	191.4	4.072158687143868e-17
FD	150	3	True	191.5	3.870604072622959e-17
FD	150	3	True	191.6	3.6788506454312503e-17
FD	150	3	True	191.70000000000002	3.496430288199069e-17
FD	150	3	True	191.8	3.3228968349387424e-17
FD	150	3	True	191.9	3.1578250608614035e-17
FD	150	3	True	192.0	3.000809717789417e-17
FD	150	3	True	192.1	2.8514646131456955e-17
FD	150	3	True	192.20000000000002	2.7094217305921293e-17
FD	150	3	True	192.3	2.574330390470283e-17
FD	150	3	True	192.4	2.445856448278511e-17
FD	150	3	True	192.5	2.3236815294971375e-17
FD	150	3	True	192.6	2.2075022991453484e-17
FD	150	3	True	192.70000000000002	2.0970297645249283e-17
FD	150	3	True	192.8	1.991988609673013e-17
FD	150	3	True	192.9	1.892116560109453e-17
FD	150	3	True	193.0	1.79716377652832e-17
FD	150	3	True	193.1	1.706892276139871e-17
FD	150	3	True	193.20000000000002	1.6210753804269497e-17
FD	150	3	True	193.3	1.5394971881342957e-17
FD	150	3	True	193.4	1.4619520723598135e-17
FD	150	3	True	193.5	1.3882442006676907e-17
FD	150	3	True	193.6	1.3181870771900141e-17
FD	150	3	True	193.70000000000002	1.2516031057290019e-17
FD	150	3	True	193.8	1.1883231729158236e-17
FD	150	3	True	193.9	1.1281862505230518e-17
FD	150	3	True	194.0	1.0710390160679479e-17
FD	150	3	True	194.1	1.016735490881825e-17
FD	150	3	True	194.20000000000002	9.651366948570956e-18
FD	150	3	True	194.3	9.161103171183992e-18
FD	150	3	True	194.4	8.695304018976608e-18
FD	150	3	True	194.5	8.252770489250813e-18
FD	150	3	True	194.6	7.832361276779729e-18
FD	150	3	True	194.70000000000002	7.432990048592175e-18
FD	150	3	True	194.8	7.053622845045547e-18
FD	150	3	True	194.9	6.693275601449682e-18
FD	150	3	True	195.0	6.3510117847582865e-18
FD	150	3	True	195.1	6.025940140087797e-18
FD	150	3	True	195.20000000000002	5.717212542060682e-18
FD	150	3	True	195.3	5.4240219461906566e-18
FD	150	3	True	195.4	5.145600435740658e-18
FD	150	3	True	195.5	4.881217359692866e-18
FD	150	3	True	195.6	4.630177557660854e-18
FD	150	3	True	195.70000000000002	4.39181966776289e-18
FD	150	3	True	195.8	4.165514513655038e-18
FD	150	3	True	195.9	3.950663567090842e-18
FD	150	3	True	196.0	3.746697482540568e-18
FD	150	3	True	196.1	3.553074700557341e-18
FD	150	3	True	196.20000000000002	3.3692801167262606e-18
FD	150	3	True	196.3	3.1948238131778647e-18
FD	150	3	True	196.4	3.029239849780121e-18
FD	150	3	True	196.5	2.8720851122562383e-18
FD	150	3	True	196.6	2.722938214598896e-18
FD	150	3	True	196.70000000000002	2.5813984532706282e-18
FD	150	3	True	196.8	2.4470848107939936e-18
FD	150	3	True	196.9	2.3196350064436002e-18
FD	150	3	True	197.0	2.1987045918567794e-18
FD	150	3	True	197.1	2.083966089477326e-18
FD	150	3	True	197.20000000000002	1.9751081718437404e-18
FD	150	3	True	197.3	1.8718348798218284e-18
FD	150	3	True	197.4	1.773864877969251e-18
FD	150	3	True	197.5	1.68093074530299e-18
FD	150	3	True	197.6	1.592778299817543e-18
FD	150	3	True	197.70000000000002	1.5091659551794427e-18
FD	150	3	True	197.8	1.4298641080945756e-18
FD	150	3	True	197.9	1.3546545549131785e-18
FD	150	3	True	198.0	1.283329936104903e-18
FD	150	3	True	198.1	1.2156932072972673e-18
FD	150	3	True	198.20000000000002	1.1515571356317783e-18
FD	150	3	True	198.3	1.090743820249378e-18
FD	150	3	True	198.4	1.033084235771036e-18
FD	150	3	True	198.5	9.78417797691876e-19
FD	150	3	True	198.6	9.26591948657301e-19
FD	150	3	True	198.70000000000002	8.77461764636625e-19
FD	150	3	True	198.8	8.308895800558615e-19
FD	150	3	True	198.9	7.867446309941971e-19
FD	150	3	True	199.0	7.449027155904093e-19
FD	150	3	True	199.1	7.052458708451221e-19
FD	150	3	True	199.20000000000002	6.6766206504222e-19
FD	150	3	True	199.3	6.320449050491378e-19
FD	150	3	True	199.4	5.982933577900054e-19
FD	150	3	True	199.5	5.663114852185095e-19
FD	150	3	True	199.6	5.360081921485931e-19
FD	150	3	True	199.70000000000002	5.072969863312141e-19
FD	150	3	True	199.8	4.800957501937518e-19
FD	150	3	True	199.9	4.543265236859672e-19
FD	150	3	True	200.0	4.299152977024822e-19
FD	150	3	True	200.1	4.0679181757643584e-19
FD	150	3	True	200.20000000000002	3.84889396162724e-19
FD	150	3	True	200.3	3.6414473605183796e-19
FD	150	3	True	200.4	3.444977604766499e-19
FD	150	3	True	200.5	3.258914524954462e-19
FD	150	3	True	200.6	3.082717020537219e-19
FD	150	3	True	200.70000000000002	2.915871605460974e-19
FD	150	3	True	200.8	2.7578910251773775e-19
FD	150	3	True	200.9	2.608312941613006e-19
FD	150	3	True	201.0	2.4666986828204255e-19
FD	150	3	True	201.1	2.332632054189607e-19
FD	150	3	True	201.20000000000002	2.205718208246535e-19
FD	150	3	True	201.3	2.0855825702076098e-19
FD	150	3	True	201.4	1.9718698165910607e-19
FD	150	3	True	201.5	1.864242904316117e-19
FD	150	3	True	201.6	1.7623821478418016e-19
FD	150	3	True	201.70000000000002	1.665984342014091e-19
FD	150	3	True	201.8	1.5747619284005776e-19
FD	150	3	True	201.9	1.4884422029980123e-19
FD	150	3	True	202.0	1.4067665632992998e-19
FD	150	3	True	202.1	1.3294897928012812e-19
FD	150	3	True	202.20000000000002	1.2563793811279195e-19
FD	150	3	True	202.3	1.1872148780296396e-19
FD	150	3	True	202.4	1.1217872796032901e-19
FD	150	3	True	202.5	1.0598984451568197e-19
FD	150	3	True	202.6	1.0013605432174178e-19
FD	150	3	True	202.70000000000002	9.459955252551151e-20
FD	150	3	True	202.8	8.936346257617508e-20
FD	150	3	True	202.9	8.441178873904962e-20
FD	150	3	True	203.0	7.97293709924264e-20
FD	150	3	True	203.1	7.530184219000982e-20
FD	150	3	True	203.20000000000002	7.111558737731244e-20
FD	150	3	True	203.3	6.715770515582764e-20
FD	150	3	True	203.4	6.341597099385392e-20
FD	150	3	True	203.5	5.987880238779432e-20
FD	150	3	True	203.6	5.653522578240688e-20
FD	150	3	True	203.70000000000002	5.3374845162881804e-20
FD	150	3	True	203.8	5.038781223591177e-20
FD	150	3	True	203.9	4.75647981208974e-20
FD	150	3	True	204.0	4.48969664762874e-20
FD	150	3	True	204.1	4.237594798970809e-20
FD	150	3	True	204.20000000000002	3.999381616400668e-20
FD	150	3	True	204.3	3.774306433464447e-20
FD	150	3	True	204.4	3.561658385703518e-20
FD	150	3	True	204.5	3.360764340542305e-20
FD	150	3	True	204.6	3.170986932775626e-20
FD	150	3	True	204.70000000000002	2.991722700372795e-20
FD	150	3	True	204.8	2.8224003155752015e-20
FD	150	3	True	204.9	2.6624789065104588e-20
FD	150	3	True	205.0	2.5114464647815867e-20
FD	150	3	True	205.1	2.368818334711989e-20
FD	150	3	True	205.20000000000002	2.2341357801408016e-20
FD	150	3	True	205.3	2.1069646248650813e-20
FD	150	3	True	205.4	1.9868939630174047e-20
FD	150	3	True	205.5	1.873534935852471e-20
FD	150	3	True	205.6	1.766519571588399e-20
FD	150	3	True	205.70000000000002	1.665499685116309e-20
FD	150	3	True	205.8	1.5701458345487802e-20
FD	150	3	True	205.9	1.4801463317283025e-20
FD	150	3	True	206.0	1.39520630395942e-20
FD	150	3	True	206.1	1.3150468043652277e-20
FD	150	3	True	206.20000000000002	1.2394039683968622e-20
FD	150	3	True	206.3	1.1680282141489958e-20
FD	150	3	True	206.4	1.100683484250421e-20
FD	150	3	True	206.5	1.0371465272108331e-20
FD	150	3	True	206.6	9.772062162103902e-21
FD	150	3	True	206.70000000000002	9.2066290341957e-21
FD	150	3	True	206.8	8.67327808032301e-21
FD	150	3	True	206.9	8.170224362867855e-21
FD	150	3	True	207.0	7.695780318349484e-21
FD	150	3	True	207.1	7.248350549033568e-21
FD	150	3	True	207.20000000000002	6.826426887674438e-21
FD	150	3	True	207.3	6.428583721346327e-21
FD	150	3	True	207.4	6.053473561031175e-21
FD	150	3	True	207.5	5.699822844302159e-21
FD	150	3	True	207.6	5.366427959080339e-21
FD	150	3	True	207.70000000000002	5.052151477051228e-21
FD	150	3	True	207.8	4.755918585904477e-21
FD	150	3	True	207.9	4.476713710108406e-21
FD	150	3	True	208.0	4.213577310455256e-21
FD	150	3	True	208.1	3.9656028531061185e-21
FD	150	3	True	208.20000000000002	3.731933939335778e-21
FD	150	3	True	208.3	3.5117615876287586e-21
FD	150	3	True	208.4	3.3043216601977962e-21
FD	150	3	True	208.5	3.108892426404644e-21
FD	150	3	True	208.6	2.9247922559453332e-21
FD	150	3	True	208.70000000000002	2.7513774350254466e-21
FD	150	3	True	208.8	2.58804009910046e-21
FD	150	3	True	208.9	2.4342062760819037e-21
FD	150	3	True	209.0	2.289334034225184e-21
FD	150	3	True	209.1	2.15291172921088e-21
FD	150	3	True	209.20000000000002	2.0244563452130453e-21
FD	150	3	True	209.3	1.9035119250161687e-21
FD	150	3	True	209.4	1.789648084496381e-21
FD	150	3	True	209.5	1.6824586070249055e-21
FD	150	3	True	209.6	1.5815601135791812e-21
FD	150	3	True	209.70000000000002	1.4865908045667613e-21
FD	150	3	True	209.8	1.3972092695723063e-21
FD	150	3	True	209.9	1.31309336143458e-21
FD	150	3	True	210.0	1.2339391312472377e-21
FD	150	3	True	210.1	1.1594598210524949e-21
FD	150	3	True	210.20000000000002	1.0893849111662684e-21
FD	150	3	True	210.3	1.023459219231332e-21
FD	150	3	True	210.4	9.61442048246534e-22
FD	150	3	True	210.5	9.03106380963951e-22
FD	150	3	True	210.6	8.482381181815618e-22
FD	150	3	True	210.70000000000002	7.966353585879056e-22
FD	150	3	True	210.8	7.481077179385791e-22
FD	150	3	True	210.9	7.024756854596588e-22
FD	150	3	True	211.0	6.595700154843276e-22
FD	150	3	True	211.1	6.192311524331035e-22
FD	150	3	True	211.20000000000002	5.81308687347291e-22
FD	150	3	True	211.3	5.456608442799055e-22
FD	150	3	True	211.4	5.121539949370327e-22
FD	150	3	True	211.5	4.806622000476812e-22
FD	150	3	True	211.6	4.510667760203805e-22
FD	150	3	True	211.70000000000002	4.2325588552093027e-22
FD	150	3	True	211.8	3.971241506779451e-22
FD	150	3	True	211.9	3.7257228769130158e-22
FD	150	3	True	212.0	3.495067616836972e-22
FD	150	3	True	212.1	3.2783946069679786e-22
FD	150	3	True	212.20000000000002	3.07487387792118e-22
FD	150	3	True	212.3	2.883723702718817e-22
FD	150	3	True	212.4	2.7042078508765844e-22
FD	150	3	True	212.5	2.5356329955433253e-22
FD	150	3	True	212.6	2.377346265339119e-22
FD	150	3	True	212.70000000000002	2.2287329329848222e-22
FD	150	3	True	212.8	2.0892142332393112e-22
FD	150	3	True	212.9	1.9582453030592543e-22
FD	150	3	True	213.0	1.835313237280562e-22
FD	150	3	True	213.1	1.7199352534759779e-22
FD	150	3	True	213.20000000000002	1.6116569599873975e-22
FD	150	3	True	213.3	1.5100507214537453e-22
FD	150	3	True	213.4	1.414714116460703e-22
FD	150	3	True	213.5	1.325268482229309e-22
FD	150	3	True	213.6	1.2413575415349915e-22
FD	150	3	True	213.70000000000002	1.1626461073078943e-22
FD	150	3	True	213.8	1.0888188606129932e-22
FD	150	3	True	213.9	1.0195791979401043e-22
FD	150	3	True	214.0	9.54648143956412e-23
FD	150	3	True	214.1	8.93763326082287e-23
FD	150	3	True	214.20000000000002	8.366780074491614e-23
FD	150	3	True	214.3	7.831601749864135e-23
FD	150	3	True	214.4	7.329916795606946e-23
FD	150	3	True	214.5	6.859674252602753e-23
FD	150	3	True	214.6	6.418946050746984e-23
FD	150	3	True	214.70000000000002	6.005919803718289e-23
FD	150	3	True	214.8	5.618892017157731e-23
FD	150	3	True	214.9	5.256261687045613e-23
FD	150	3	True	215.0	4.916524266338801e-23
FD	150	3	True	215.1	4.59826597913714e-23
FD	150	3	True	215.20000000000002	4.300158462791377e-23
FD	150	3	True	215.3	4.020953719444807e-23
FD	150	3	True	215.4	3.7594793595209464e-23
FD	150	3	True	215.5	3.514634120641096e-23
FD	150	3	True	215.6	3.2853836463654706e-23
FD	150	3	True	215.70000000000002	3.0707565100182535e-23
FD	150	3	True	215.8	2.8698404696768463e-23
FD	150	3	True	215.9	2.681778941175986e-23
FD	150	3	True	216.0	2.505767676711776e-23
FD	150	3	True	216.1	2.3410516373208614e-23
FD	150	3	True	216.20000000000002	2.186922048164523e-23
FD	150	3	True	216.3	2.0427136261662873e-23
FD	150	3	True	216.4	1.907801970134906e-23
FD	150	3	True	216.5	1.7816011040587675e-23
FD	150	3	True	216.6	1.6635611647792232e-23
FD	150	3	True	216.70000000000002	1.553166225743821e-23
FD	150	3	True	216.8	1.4499322490074432e-23
FD	150	3	True	216.9	1.3534051580901478e-23
FD	150	3	True	217.0	1.2631590247169898e-23
FD	150	3	True	217.1	1.1787943628589158e-23
FD	150	3	True	217.20000000000002	1.0999365238654653e-23
FD	150	3	True	217.3	1.0262341868318935e-23
FD	150	3	True	217.4	9.573579386744447e-24
FD	150	3	True	217.5	8.92998938702178e-24
FD	150	3	True	217.6	8.32867662768487e-24
FD	150	3	True	217.70000000000002	7.766927223664824e-24
FD	150	3	True	217.8	7.2421975429554e-24
FD	150	3	True	217.9	6.752103767761151e-24
FD	150	3	True	218.0	6.29441208125508e-24
FD	150	3	True	218.1	5.867029443295183e-24
FD	150	3	True	218.20000000000002	5.467994920545995e-24
FD	150	3	True	218.3	5.095471538437696e-24
FD	150	3	True	218.4	4.747738624259747e-24
FD	150	3	True	218.5	4.423184612458194e-24
FD	150	3	True	218.6	4.120300284866773e-24
FD	150	3	True	218.70000000000002	3.837672420174836e-24
FD	150	3	True	218.8	3.5739778284236564e-24
FD	150	3	True	218.9	3.327977747715269e-24
FD	150	3	True	219.0	3.0985125816458278e-24
FD	150	3	True	219.1	2.8844969572167947e-24
FD	150	3	True	219.20000000000002	2.6849150841556683e-24
FD	150	3	True	219.3	2.4988163976849064e-24
FD	150	3	True	219.4	2.3253114678246862e-24
FD	150	3	True	219.5	2.1635681593010123e-24
FD	150	3	True	219.6	2.0128080270604697e-24
FD	150	3	True	219.70000000000002	1.872302933270908e-24
FD	150	3	True	219.8	1.7413718725127757e-24
FD	150	3	True	219.9	1.6193779926466926e-24
FD	150	3	True	220.0	1.5057257995774908e-24
FD	150	3	True	220.1	1.3998585348271397e-24
FD	150	3	True	220.20000000000002	1.3012557154825316e-24
FD	150	3	True	220.3	1.2094308266994732e-24
FD	150	3	True	220.4	1.1239291575235309e-24
FD	150	3	True	220.5	1.0443257713358879e-24
FD	150	3	True	220.6	9.70223602746301e-25
FD	150	3	True	220.70000000000002	9.012516732408664e-25
FD	150	3	True	220.8	8.370634183492913e-25
FD	150	3	True	220.9	7.77335119526586e-25
FD	150	3	True	221.0	7.217644343497528e-25
FD	150	3	True	221.1	6.700690190121105e-25
FD	150	3	True	221.20000000000002	6.219852374569692e-25
FD	150	3	True	221.3	5.77266951831598e-25
FD	150	3	True	221.4	5.356843892608269e-25
FD	150	3	True	221.5	4.970230802400981e-25
FD	150	3	True	221.6	4.610828642302064e-25
FD	150	3	True	221.70000000000002	4.276769583020286e-25
FD	150	3	True	221.8	3.9663108492989436e-25
FD	150	3	True	221.9	3.6778265526781526e-25
FD	150	3	True	222.0	3.4098000446473536e-25
FD	150	3	True	222.1	3.1608167578323154e-25
FD	150	3	True	222.20000000000002	2.929557504828145e-25
FD	150	3	True	222.3	2.714792206133211e-25
FD	150	3	True	222.4	2.515374020377869e-25
FD	150	3	True	222.5	2.3302338516757765e-25
FD	150	3	True	222.6	2.1583752104617123e-25
FD	150	3	True	222.70000000000002	1.9988694056257274e-25
FD	150	3	True	222.8	1.8508510471127234e-25
FD	150	3	True	222.9	1.7135138394324945e-25
FD	150	3	True	223.0	1.5861066477300748e-25
FD	150	3	True	223.1	1.4679298191918911e-25
FD	150	3	True	223.20000000000002	1.3583317436270475e-25
FD	150	3	True	223.3	1.2567056380602263e-25
FD	150	3	True	223.4	1.1624865411096728e-25
FD	150	3	True	223.5	1.0751485038057101e-25
FD	150	3	True	223.6	9.942019643324891e-26
FD	150	3	True	223.70000000000002	9.191912949536058e-26
FD	150	3	True	223.8	8.496925101127837e-26
FD	150	3	True	223.9	7.853111253870601e-26
FD	150	3	True	224.0	7.256801576145854e-26
FD	150	3	True	224.1	6.704582571243546e-26
FD	150	3	True	224.20000000000002	6.193279635637143e-26
FD	150	3	True	224.3	5.719940773527846e-26
FD	150	3	True	224.4	5.281821392963011e-26
FD	150	3	True	224.5	4.8763701135388847e-26
FD	150	3	True	224.6	4.5012155201048413e-26
FD	150	3	True	224.70000000000002	4.1541538010367646e-26
FD	150	3	True	224.8	3.8331372135322857e-26
FD	150	3	True	224.9	3.5362633220260996e-26
FD	150	3	True	225.0	3.2617649592527596e-26
FD	150	3	True	225.1	3.008000862687128e-26
FD	150	3	True	225.20000000000002	2.7734469421117646e-26
FD	150	3	True	225.3	2.5566881368810944e-26
FD	150	3	True	225.4	2.3564108241014298e-26
FD	150	3	True	225.5	2.1713957414329138e-26
FD	150	3	True	225.6	2.0005113905452743e-26
FD	150	3	True	225.70000000000002	1.8427078894443825e-26
FD	150	3	True	225.8	1.6970112439330407e-26
FD	150	3	True	225.9	1.562518010387735e-26
FD	150	3	True	226.0	1.4383903238306055e-26
FD	150	3	True	226.1	1.3238512669614494e-26
FD	150	3	True	226.20000000000002	1.2181805573910762e-26
FD	150	3	True	226.3	1.120710531798995e-26
FD	150	3	True	226.4	1.0308224071201374e-26
FD	150	3	True	226.5	9.479428001658485e-27
FD	150	3	True	226.6	8.715404882970043e-27
FD	150	3	True	226.70000000000002	8.011233949062778e-27
FD	150	3	True	226.8	7.36235784531082e-27
FD	150	3	True	226.9	6.764556534159416e-27
FD	150	3	True	227.0	6.2139230227714236e-27
FD	150	3	True	227.1	5.706840788950351e-27
FD	150	3	True	227.20000000000002	5.239962789781188e-27
FD	150	3	True	227.3	4.810191945072041e-27
FD	150	3	True	227.4	4.414662994838275e-27
FD	150	3	True	227.5	4.050725636772006e-27
FD	150	3	True	227.6	3.715928855893118e-27
FD	150	3	True	227.70000000000002	3.408006364442216e-27
FD	150	3	True	227.8	3.1248630755501782e-27
FD	150	3	True	227.9	2.864562539337309e-27
FD	150	3	True	228.0	2.6253152748881666e-27
FD	150	3	True	228.1	2.405467936016304e-27
FD	150	3	True	228.20000000000002	2.2034932529202424e-27
FD	150	3	True	228.3	2.017980695738186e-27
FD	150	3	True	228.4	1.84762780966091e-27
FD	150	3	True	228.5	1.691232174674084e-27
FD	150	3	True	228.6	1.5476839461887827e-27
FD	150	3	True	228.70000000000002	1.4159589357939189e-27
FD	150	3	True	228.8	1.2951121941457332e-27
FD	150	3	True	228.9	1.1842720606032838e-27
FD	150	3	True	229.0	1.0826346466431207e-27
FD	150	3	True	229.1	9.894587223477262e-28
FD	150	3	True	229.20000000000002	9.040609773732594e-28
FD	150	3	True	229.3	8.258116297723432e-28
FD	150	3	True	229.4	7.5413035788581485e-28
FD	150	3	True	229.5	6.884825322325039e-28
FD	150	3	True	229.6	6.2837572592520015e-28
FD	150	3	True	229.70000000000002	5.7335648363337575e-28
FD	150	3	True	229.8	5.2300733050450345e-28
FD	150	3	True	229.9	4.769440037524802e-28
FD	150	3	True	230.0	4.348128908316906e-28
FD	150	3	True	230.1	3.9628865924183665e-28
FD	150	3	True	230.20000000000002	3.610720640593791e-28
FD	150	3	True	230.3	3.288879202703341e-28
FD	150	3	True	230.4	2.994832278909119e-28
FD	150	3	True	230.5	2.7262543871237036e-28
FD	150	3	True	230.6	2.481008542973123e-28
FD	150	3	True	230.70000000000002	2.2571314559161465e-28
FD	150	3	True	230.8	2.0528198520236595e-28
FD	150	3	True	230.9	1.8664178403047106e-28
FD	150	3	True	231.0	1.6964052454146045e-28
FD	150	3	True	231.1	1.541386835108564e-28
FD	150	3	True	231.20000000000002	1.4000823759543568e-28
FD	150	3	True	231.3	1.2713174556050911e-28
FD	150	3	True	231.4	1.1540150143879628e-28
FD	150	3	True	231.5	1.0471875331065443e-28
FD	150	3	True	231.6	9.499298278077415e-29
FD	150	3	True	231.70000000000002	8.614124058436638e-29
FD	150	3	True	231.8	7.808753408890618e-29
FD	150	3	True	231.9	7.076226276671951e-29
FD	150	3	True	232.0	6.410169800129129e-29
FD	150	3	True	232.1	5.804750385711498e-29
FD	150	3	True	232.20000000000002	5.254629569102728e-29
FD	150	3	True	232.3	4.75492337133405e-29
FD	150	3	True	232.4	4.301164882097703e-29
FD	150	3	True	232.5	3.889269822342775e-29
FD	150	3	True	232.6	3.5155048566639407e-29
FD	150	3	True	232.70000000000002	3.176458443103717e-29
FD	150	3	True	232.8	2.869014023858731e-29
FD	150	3	True	232.9	2.590325375101295e-29
FD	150	3	True	233.0	2.3377939477876478e-29
FD	150	3	True	233.1	2.1090480439845727e-29
FD	150	3	True	233.20000000000002	1.9019236849864413e-29
FD	150	3	True	233.3	1.7144470383773126e-29
FD	150	3	True	233.4	1.5448182812792539e-29
FD	150	3	True	233.5	1.3913967863712596e-29
FD	150	3	True	233.6	1.2526875259212884e-29
FD	150	3	True	233.70000000000002	1.1273285970902304e-29
FD	150	3	True	233.8	1.0140797791941329e-29
FD	150	3	True	233.9	9.118120404810816e-30
FD	150	3	True	234.0	8.194979183448285e-30
FD	150	3	True	234.1	7.362027027831639e-30
FD	150	3	True	234.20000000000002	6.610763583574503e-30
FD	150	3	True	234.3	5.933461249486952e-30
FD	150	3	True	234.4	5.323097422654718e-30
FD	150	3	True	234.5	4.7732924736854274e-30
FD	150	3	True	234.6	4.278252984592924e-30
FD	150	3	True	234.70000000000002	3.832719818612802e-30
FD	150	3	True	234.8	3.431920625245708e-30
FD	150	3	True	234.9	3.071526415251677e-30
FD	150	3	True	235.0	2.747611869338748e-30
FD	150	3	True	235.1	2.4566190710772164e-30
FD	150	3	True	235.20000000000002	2.195324379309266e-30
FD	150	3	True	235.3	1.9608081781510284e-30
FD	150	3	True	235.4	1.7504272637413973e-30
FD	150	3	True	235.5	1.561789646326617e-30
FD	150	3	True	235.6	1.3927315641811762e-30
FD	150	3	True	235.70000000000002	1.2412965223877985e-30
FD	150	3	True	235.8	1.1057161847254914e-30
FD	150	3	True	235.9	9.843929609460698e-31
FD	150	3	True	236.0	8.75884144646401e-31
FD	150	3	True	236.1	7.788874688504908e-31
FD	150	3	True	236.20000000000002	6.922279573783007e-31
FD	150	3	True	236.3	6.148459601702639e-31
FD	150	3	True	236.4	5.457862700243145e-31
FD	150	3	True	236.5	4.841882267473812e-31
FD	150	3	True	236.6	4.29276722583092e-31
FD	150	3	True	236.70000000000002	3.8035403000418594e-31
FD	150	3	True	236.8	3.36792379602363e-31
FD	150	3	True	236.9	2.9802722191389392e-31
FD	150	3	True	237.0	2.6355111262853704e-31
FD	150	3	True	237.1	2.329081657816116e-31
FD	150	3	True	237.20000000000002	2.0568902425986432e-31
FD	150	3	True	237.3	1.8152630129381983e-31
FD	150	3	True	237.4	1.600904505942537e-31
FD	150	3	True	237.5	1.4108602644574724e-31
FD	150	3	True	237.6	1.2424829842239883e-31
FD	150	3	True	237.70000000000002	1.0934018846419969e-31
FD	150	3	True	237.8	9.614950086895855e-32
FD	150	3	True	237.9	8.448641833526437e-32
FD	150	3	True	238.0	7.418123955538962e-32
FD	150	3	True	238.1	6.508233602088041e-32
FD	150	3	True	238.20000000000002	5.705430768413617e-32
FD	150	3	True	238.3	4.997631893144357e-32
FD	150	3	True	238.4	4.374059798017782e-32
FD	150	3	True	238.5	3.8251084328480574e-32
FD	150	3	True	238.6	3.3422210270548034e-32
FD	150	3	True	238.70000000000002	2.917780375628943e-32
FD	150	3	True	238.8	2.5450101029753413e-32
FD	150	3	True	238.9	2.2178858535956584e-32
FD	150	3	True	239.0	1.9310554548731955e-32
FD	150	3	True	239.1	1.6797671850748402e-32
FD	150	3	True	239.20000000000002	1.4598053597989316e-32
FD	150	3	True	239.3	1.267432523128571e-32
FD	150	3	True	239.4	1.099337596297487e-32
FD	150	3	True	239.5	9.525893972869518e-33
FD	150	3	True	239.6	8.245949999560398e-33
FD	150	3	True	239.70000000000002	7.13062451531526e-33
FD	150	3	True	239.8	6.1596741297035974e-33
FD	150	3	True	239.9	5.315233282493666e-33
FD	150	3	True	240.0	4.5815476639670726e-33
FD	150	3	True	240.1	3.944736143816557e-33
FD	150	3	True	240.20000000000002	3.392578301292058e-33
FD	150	3	True	240.3	2.9143249319974196e-33
FD	150	3	True	240.4	2.5005291632467806e-33
FD	150	3	True	240.5	2.1428960424942356e-33
FD	150	3	True	240.6	1.8341486741677942e-33
FD	150	3	True	240.70000000000002	1.5679091712315032e-33
FD	150	3	True	240.8	1.3385928607303116e-33
FD	150	3	True	240.9	1.1413143390746395e-33
FD	150	3	True	241.0	9.718041143912959e-34
FD	150	3	True	241.1	8.263347012428041e-34
FD	150	3	True	241.20000000000002	7.016551486594262e-34
FD	150	3	True	241.3	5.94933086861709e-34
FD	150	3	True	241.4	5.037034723054714e-34
FD	150	3	True	241.5	4.258232957082893e-34
FD	150	3	True	241.6	3.5943159436953408e-34
FD	150	3	True	241.70000000000002	3.0291417916080407e-34
FD	150	3	True	241.8	2.5487254875451402e-34
FD	150	3	True	241.9	2.140965196237759e-34
FD	150	3	True	242.0	1.7954015067980838e-34
FD	150	3	True	242.1	1.5030058665069045e-34
FD	150	3	True	242.20000000000002	1.2559948493693747e-34
FD	150	3	True	242.3	1.0476672715061979e-34
FD	150	3	True	242.4	8.722614925807354e-35
FD	150	3	True	242.5	7.248305356969007e-35
FD	150	3	True	242.6	6.011329208547694e-35
FD	150	3	True	242.70000000000002	4.975373421506624e-35
FD	150	3	True	242.8	4.1093952917966673e-35
FD	150	3	True	242.9	3.3868982102811644e-35
FD	150	3	True	243.0	2.7853014907401465e-35
FD	150	3	True	243.1	2.2853927457401178e-35
FD	150	3	True	243.20000000000002	1.870852605440432e-35
FD	150	3	True	243.3	1.5278427639992436e-35
FD	150	3	True	243.4	1.24464939710752e-35
FD	150	3	True	243.5	1.0113749358714397e-35
FD	150	3	True	243.6	8.19672019025953e-36
FD	150	3	True	243.70000000000002	6.625141882624311e-36
FD	150	3	True	243.8	5.3399855026496085e-36
FD	150	3	True	243.9	4.291762127810211e-36
FD	150	3	True	244.0	3.439068187598007e-36
FD	150	3	True	244.1	2.7473395950119545e-36
FD	150	3	True	244.20000000000002	2.1877865137117252e-36
FD	150	3	True	244.3	1.7364841679051083e-36
FD	150	3	True	244.4	1.3735982412372982e-36
FD	150	3	True	244.5	1.0827261748232734e-36
FD	150	3	True	244.6	8.503381050936757e-37
FD	150	3	True	244.70000000000002	6.653033169705508e-37
FD	150	3	True	244.8	5.184899606819431e-37
FD	150	3	True	244.9	4.024274213283023e-37
FD	150	3	True	245.0	3.1102216597238878e-37
FD	150	3	True	245.1	2.393191474672809e-37
FD	150	3	True	245.20000000000002	1.8330193879553064e-37
FD	150	3	True	245.3	1.3972572535664062e-37
FD	150	3	True	245.4	1.059781122852994e-37
FD	150	3	True	245.5	7.996342452115218e-38
FD	150	3	True	245.6	6.000680228336686e-38
FD	150	3	True	245.70000000000002	4.4774935635849053e-38
FD	150	3	True	245.8	3.321074941288951e-38
FD	150	3	True	245.9	2.447975314433021e-38
FD	150	3	True	246.0	1.7926117946267348e-38
FD	150	3	True	246.1	1.3036840824541423e-38
FD	150	3	True	246.20000000000002	9.412612822973712e-39
FD	150	3	True	246.3	6.74422652078062e-39
FD	150	3	True	246.4	4.7935454503062726e-39
FD	150	3	True	246.5	3.378217374117958e-39
FD	150	3	True	246.6	2.3594488016249643e-39
FD	150	3	True	246.70000000000002	1.6322729400212362e-39
FD	150	3	True	246.8	1.11784034503368e-39
FD	150	3	True	246.9	7.57343376208147e-40
FD	150	3	True	247.0	5.0725435681852774e-40
FD	150	3	True	247.1	3.35614989618925e-40
FD	150	3	True	247.20000000000002	2.1916273416948325e-40
FD	150	3	True	247.3	1.4111993469374763e-40
FD	150	3	True	247.4	8.950473026170795e-41
FD	150	3	True	247.5	5.585024187736514e-41
FD	150	3	True	247.6	3.424112517043345e-41
FD	150	3	True	247.70000000000002	2.059508425082889e-41
FD	150	3	True	247.8	1.2132030031595938e-41
FD	150	3	True	247.9	6.985804748941802e-42
FD	150	3	True	248.0	3.9232679362307904e-42
FD	150	3	True	248.1	2.1434583287902075e-42
FD	150	3	True	248.20000000000002	1.1358579184062062e-42
FD	150	3	True	248.3	5.817805665748985e-43
FD	150	3	True	248.4	2.868329946193947e-43
FD	150	3	True	248.5	1.3545497848048032e-43
FD	150	3	True	248.6	6.090808424497743e-44
FD	150	3	True	248.70000000000002	2.588883150493821e-44
FD	150	3	True	248.8	1.0308415307794212e-44
FD	150	3	True	248.9	3.8016660559176764e-45
FD	150	3	True	249.0	1.2796884687778892e-45
FD	150	3	True	249.1	3.8566949471120064e-46
FD	150	3	True	249.20000000000002	1.0138520193035694e-46
FD	150	3	True	249.3	2.2412679574740075e-47
FD	150	3	True	249.4	3.949147224423559e-48
FD	150	3	True	249.5	5.1041972110780455e-49
FD	150	3	True	249.6	4.210452091112019e-50
FD	150	3	True	249.70000000000002	1.7076845683835125e-51
FD	150	3	True	249.8	1.8958432641268733e-53
FD	150	3	True	249.9	8.889241437353398e-57
SG	150	1	False	0.1	0.9999999999960383
SG	150	1	False	0.2	0.9999999999366062
SG	150	1	False	0.30000000000000004	0.9999999996790686
SG	150	1	False	0.4	0.9999999989857064
SG	150	1	False	0.5	0.9999999975237281
SG	150	1	False	0.6	0.9999999948652762
SG	150	1	False	0.7000000000000001	0.9999999904874547
SG	150	1	False	0.8	0.9999999837723402
SG	150	1	False	0.9	0.9999999740070159
SG	150	1	False	1.0	0.9999999603835913
SG	150	1	False	1.1	0.9999999419992383
SG	150	1	False	1.2000000000000002	0.9999999178562292
SG	150	1	False	1.3000000000000003	0.9999998868619746
SG	150	1	False	1.4000000000000001	0.999999847829067
SG	150	1	False	1.5000000000000002	0.9999997994753269
SG	150	1	False	1.6	0.9999997404238583
SG	150	1	False	1.7000000000000002	0.9999996692031002
SG	150	1	False	1.8000000000000003	0.9999995842468848
SG	150	1	False	1.9000000000000001	0.9999994838945044
SG	150	1	False	2.0	0.9999993663907707
SG	150	1	False	2.1	0.999999229886096
SG	150	1	False	2.2	0.9999990724365543
SG	150	1	False	2.3000000000000003	0.9999988920039694
SG	150	1	False	2.4000000000000004	0.9999986864559892
SG	150	1	False	2.5000000000000004	0.9999984535661745
SG	150	1	False	2.6	0.9999981910140905
SG	150	1	False	2.7	0.9999978963853934
SG	150	1	False	2.8000000000000003	0.9999975671719323
SG	150	1	False	2.9000000000000004	0.9999972007718455
SG	150	1	False	3.0000000000000004	0.999996794489668
SG	150	1	False	3.1	0.9999963455364373
SG	150	1	False	3.2	0.9999958510298053
SG	150	1	False	3.3000000000000003	0.999995307994153
SG	150	1	False	3.4000000000000004	0.9999947133607127
SG	150	1	False	3.5000000000000004	0.9999940639676872
SG	150	1	False	3.6	0.9999933565603758
SG	150	1	False	3.7	0.9999925877913087
SG	150	1	False	3.8000000000000003	0.9999917542203756
SG	150	1	False	3.9000000000000004	0.9999908523149706
SG	150	1	False	4.0	0.999989878450125
SG	150	1	False	4.1	0.9999888289086577
SG	150	1	False	4.2	0.9999876998813241
SG	150	1	False	4.3	0.9999864874669675
SG	150	1	False	4.3999999999999995	0.9999851876726729
SG	150	1	False	4.5	0.9999837964139294
SG	150	1	False	4.6	0.9999823095147938
SG	150	1	False	4.7	0.9999807227080582
SG	150	1	False	4.8	0.999979031635419
SG	150	1	False	4.9	0.9999772318476537
SG	150	1	False	5.0	0.9999753188047955
SG	150	1	False	5.1	0.9999732878763178
SG	150	1	False	5.2	0.9999711343413218
SG	150	1	False	5.3	0.9999688533887202
SG	150	1	False	5.4	0.9999664401174325
SG	150	1	False	5.5	0.9999638895365853
SG	150	1	False	5.6	0.9999611965657054
SG	150	1	False	5.7	0.9999583560349256
SG	150	1	False	5.8	0.9999553626851959
SG	150	1	False	5.9	0.9999522111684888
SG	150	1	False	6.0	0.9999488960480175
SG	150	1	False	6.1	0.999945411798451
SG	150	1	False	6.2	0.9999417528061388
SG	150	1	False	6.3	0.9999379133693328
SG	150	1	False	6.4	0.9999338876984157
SG	150	1	False	6.5	0.9999296699161366
SG	150	1	False	6.6	0.9999252540578473
SG	150	1	False	6.7	0.9999206340717324
SG	150	1	False	6.8	0.9999158038190653
SG	150	1	False	6.9	0.9999107570744428
SG	150	1	False	7.0	0.9999054875260432
SG	150	1	False	7.1	0.9998999887758745
SG	150	1	False	7.2	0.9998942543400342
SG	150	1	False	7.3	0.9998882776489676
SG	150	1	False	7.4	0.9998820520477318
SG	150	1	False	7.5	0.9998755707962622
SG	150	1	False	7.6	0.9998688270696465
SG	150	1	False	7.7	0.9998618139583949
SG	150	1	False	7.8	0.9998545244687207
SG	150	1	False	7.9	0.9998469515228167
SG	150	1	False	8.0	0.9998390879591449
SG	150	1	False	8.1	0.99983092653272
SG	150	1	False	8.2	0.9998224599154033
SG	150	1	False	8.3	0.9998136806961941
SG	150	1	False	8.4	0.9998045813815316
SG	150	1	False	8.5	0.9997951543955961
SG	150	1	False	8.6	0.9997853920806049
SG	150	1	False	8.7	0.9997752866971332
SG	150	1	False	8.8	0.9997648304244156
SG	150	1	False	8.9	0.9997540153606651
SG	150	1	False	9.0	0.9997428335233897
SG	150	1	False	9.1	0.9997312768497133
SG	150	1	False	9.2	0.9997193371967009
SG	150	1	False	9.3	0.999707006341685
SG	150	1	False	9.4	0.9996942759825997
SG	150	1	False	9.5	0.9996811377383101
SG	150	1	False	9.6	0.9996675831489545
SG	150	1	False	9.700000000000001	0.9996536036762823
SG	150	1	False	9.8	0.9996391907039978
SG	150	1	False	9.9	0.9996243355381074
SG	150	1	False	10.0	0.9996090294072727
SG	150	1	False	10.1	0.9995932634631595
SG	150	1	False	10.200000000000001	0.9995770287807988
SG	150	1	False	10.3	0.9995603163589432
SG	150	1	False	10.4	0.9995431171204291
SG	150	1	False	10.5	0.9995254219125506
SG	150	1	False	10.6	0.9995072215074148
SG	150	1	False	10.700000000000001	0.9994885066023276
SG	150	1	False	10.8	0.9994692678201607
SG	150	1	False	10.9	0.9994494957097354
SG	150	1	False	11.0	0.9994291807461979
SG	150	1	False	11.1	0.9994083133314104
SG	150	1	False	11.200000000000001	0.9993868837943338
SG	150	1	False	11.3	0.9993648823914184
SG	150	1	False	11.4	0.9993422993070028
SG	150	1	False	11.5	0.9993191246537024
SG	150	1	False	11.6	0.9992953484728194
SG	150	1	False	11.700000000000001	0.9992709607347326
SG	150	1	False	11.8	0.9992459513393115
SG	150	1	False	11.9	0.9992203101163243
SG	150	1	False	12.0	0.9991940268258471
SG	150	1	False	12.1	0.9991670911586753
SG	150	1	False	12.200000000000001	0.9991394927367484
SG	150	1	False	12.3	0.9991112211135613
SG	150	1	False	12.4	0.9990822657745964
SG	150	1	False	12.5	0.9990526161377393
SG	150	1	False	12.6	0.9990222615537143
SG	150	1	False	12.700000000000001	0.9989911913065144
SG	150	1	False	12.8	0.9989593946138325
SG	150	1	False	12.9	0.9989268606275022
SG	150	1	False	13.0	0.9988935784339363
SG	150	1	False	13.1	0.998859537054568
SG	150	1	False	13.200000000000001	0.9988247254462987
SG	150	1	False	13.3	0.9987891325019399
SG	150	1	False	13.4	0.9987527470506719
SG	150	1	False	13.5	0.9987155578584915
SG	150	1	False	13.6	0.9986775536286727
SG	150	1	False	13.700000000000001	0.998638723002217
SG	150	1	False	13.8	0.9985990545583253
SG	150	1	False	13.9	0.9985585368148531
SG	150	1	False	14.0	0.9985171582287842
SG	150	1	False	14.1	0.9984749071966935
SG	150	1	False	14.200000000000001	0.9984317720552236
SG	150	1	False	14.3	0.9983877410815539
SG	150	1	False	14.4	0.9983428024938825
SG	150	1	False	14.5	0.9982969444519051
SG	150	1	False	14.6	0.9982501550572923
SG	150	1	False	14.700000000000001	0.9982024223541788
SG	150	1	False	14.8	0.998153734329649
SG	150	1	False	14.9	0.9981040789142239
SG	150	1	False	15.0	0.9980534439823551
SG	150	1	False	15.1	0.9980018173529198
SG	150	1	False	15.200000000000001	0.9979491867897156
SG	150	1	False	15.3	0.9978955400019596
SG	150	1	False	15.4	0.9978408646447909
SG	150	1	False	15.5	0.9977851483197715
SG	150	1	False	15.6	0.9977283785753971
SG	150	1	False	15.700000000000001	0.9976705429076014
SG	150	1	False	15.8	0.9976116287602675
SG	150	1	False	15.9	0.9975516235257444
SG	150	1	False	16.0	0.9974905145453524
SG	150	1	False	16.1	0.997428289109918
SG	150	1	False	16.200000000000003	0.9973649344602723
SG	150	1	False	16.3	0.9973004377877905
SG	150	1	False	16.400000000000002	0.9972347862349049
SG	150	1	False	16.500000000000004	0.9971679668956397
SG	150	1	False	16.6	0.99709996681613
SG	150	1	False	16.700000000000003	0.9970307729951611
SG	150	1	False	16.8	0.996960372384697
SG	150	1	False	16.900000000000002	0.9968887518904136
SG	150	1	False	17.000000000000004	0.9968158983722398
SG	150	1	False	17.1	0.9967417986448925
SG	150	1	False	17.200000000000003	0.9966664394784204
SG	150	1	False	17.3	0.996589807598746
SG	150	1	False	17.400000000000002	0.9965118896882089
SG	150	1	False	17.500000000000004	0.9964326723861158
SG	150	1	False	17.6	0.996352142289286
SG	150	1	False	17.700000000000003	0.996270285952609
SG	150	1	False	17.8	0.9961870898895849
SG	150	1	False	17.900000000000002	0.996102540572892
SG	150	1	False	18.000000000000004	0.9960166244349384
SG	150	1	False	18.1	0.995929327868416
SG	150	1	False	18.200000000000003	0.9958406372268698
SG	150	1	False	18.3	0.9957505388252527
SG	150	1	False	18.400000000000002	0.9956590189404912
SG	150	1	False	18.500000000000004	0.995566063812053
SG	150	1	False	18.6	0.9954716596425148
SG	150	1	False	18.700000000000003	0.9953757925981271
SG	150	1	False	18.8	0.9952784488093898
SG	150	1	False	18.900000000000002	0.995179614371625
SG	150	1	False	19.000000000000004	0.9950792753455471
SG	150	1	False	19.1	0.994977417757842
SG	150	1	False	19.200000000000003	0.9948740276017459
SG	150	1	False	19.300000000000004	0.9947690908376214
SG	150	1	False	19.400000000000002	0.9946625933935401
SG	150	1	False	19.500000000000004	0.9945545211658645
SG	150	1	False	19.6	0.9944448600198353
SG	150	1	False	19.700000000000003	0.9943335957901525
SG	150	1	False	19.800000000000004	0.9942207142815629
SG	150	1	False	19.900000000000002	0.994106201269452
SG	150	1	False	20.000000000000004	0.9939900425004317
SG	150	1	False	20.1	0.9938722236929348
SG	150	1	False	20.200000000000003	0.9937527305378004
SG	150	1	False	20.300000000000004	0.9936315486988804
SG	150	1	False	20.400000000000002	0.9935086638136235
SG	150	1	False	20.500000000000004	0.9933840614936785
SG	150	1	False	20.6	0.9932577273254956
SG	150	1	False	20.700000000000003	0.9931296468709186
SG	150	1	False	20.800000000000004	0.9929998056677912
SG	150	1	False	20.900000000000002	0.9928681892305604
SG	150	1	False	21.000000000000004	0.9927347830508753
SG	150	1	False	21.1	0.9925995725981972
SG	150	1	False	21.200000000000003	0.9924625433204042
SG	150	1	False	21.300000000000004	0.9923236806443976
SG	150	1	False	21.400000000000002	0.9921829699767125
SG	150	1	False	21.500000000000004	0.9920403967041238
SG	150	1	False	21.6	0.9918959461942636
SG	150	1	False	21.700000000000003	0.9917496037962271
SG	150	1	False	21.800000000000004	0.9916013548411882
SG	150	1	False	21.900000000000002	0.991451184643016
SG	150	1	False	22.000000000000004	0.9912990784988837
SG	150	1	False	22.1	0.9911450216898947
SG	150	1	False	22.200000000000003	0.9909889994816898
SG	150	1	False	22.300000000000004	0.9908309971250729
SG	150	1	False	22.400000000000002	0.9906709998566267
SG	150	1	False	22.500000000000004	0.9905089928993329
SG	150	1	False	22.6	0.9903449614631964
SG	150	1	False	22.700000000000003	0.9901788907458641
SG	150	1	False	22.800000000000004	0.9900107659332494
SG	150	1	False	22.900000000000002	0.9898405722001539
SG	150	1	False	23.000000000000004	0.9896682947108985
SG	150	1	False	23.1	0.989493918619939
SG	150	1	False	23.200000000000003	0.9893174290725023
SG	150	1	False	23.300000000000004	0.9891388112052045
SG	150	1	False	23.400000000000002	0.9889580501466874
SG	150	1	False	23.500000000000004	0.9887751310182381
SG	150	1	False	23.6	0.9885900389344273
SG	150	1	False	23.700000000000003	0.9884027590037299
SG	150	1	False	23.800000000000004	0.9882132763291642
SG	150	1	False	23.900000000000002	0.9880215760089173
SG	150	1	False	24.000000000000004	0.9878276431369778
SG	150	1	False	24.1	0.9876314628037709
SG	150	1	False	24.200000000000003	0.9874330200967893
SG	150	1	False	24.300000000000004	0.9872323001012254
SG	150	1	False	24.400000000000002	0.9870292879006092
SG	150	1	False	24.500000000000004	0.9868239685774386
SG	150	1	False	24.6	0.9866163272138164
SG	150	1	False	24.700000000000003	0.9864063488920882
SG	150	1	False	24.800000000000004	0.9861940186954713
SG	150	1	False	24.900000000000002	0.9859793217087004
SG	150	1	False	25.000000000000004	0.9857622430186532
SG	150	1	False	25.1	0.9855427677150006
SG	150	1	False	25.200000000000003	0.985320880890833
SG	150	1	False	25.300000000000004	0.9850965676433012
SG	150	1	False	25.400000000000002	0.9848698130742575
SG	150	1	False	25.500000000000004	0.9846406022908907
SG	150	1	False	25.6	0.9844089204063675
SG	150	1	False	25.700000000000003	0.9841747525404657
SG	150	1	False	25.800000000000004	0.9839380838202219
SG	150	1	False	25.900000000000002	0.9836988993805598
SG	150	1	False	26.000000000000004	0.98345718436494
SG	150	1	False	26.1	0.9832129239259947
SG	150	1	False	26.200000000000003	0.982966103226165
SG	150	1	False	26.300000000000004	0.9827167074383418
SG	150	1	False	26.400000000000002	0.9824647217465133
SG	150	1	False	26.500000000000004	0.9822101313463891
SG	150	1	False	26.6	0.9819529214460583
SG	150	1	False	26.700000000000003	0.9816930772666133
SG	150	1	False	26.800000000000004	0.9814305840427987
SG	150	1	False	26.900000000000002	0.9811654270236467
SG	150	1	False	27.000000000000004	0.9808975914731237
SG	150	1	False	27.1	0.9806270626707614
SG	150	1	False	27.200000000000003	0.9803538259122988
SG	150	1	False	27.300000000000004	0.9800778665103244
SG	150	1	False	27.400000000000002	0.979799169794914
SG	150	1	False	27.500000000000004	0.979517721114268
SG	150	1	False	27.6	0.9792335058353511
SG	150	1	False	27.700000000000003	0.9789465093445322
SG	150	1	False	27.800000000000004	0.9786567170482214
SG	150	1	False	27.900000000000002	0.9783641143735088
SG	150	1	False	28.000000000000004	0.9780686867687982
SG	150	1	False	28.1	0.9777704197044542
SG	150	1	False	28.200000000000003	0.9774692986734291
SG	150	1	False	28.300000000000004	0.977165309191903
SG	150	1	False	28.400000000000002	0.9768584367999253
SG	150	1	False	28.500000000000004	0.976548667062041
SG	150	1	False	28.6	0.9762359855679353
SG	150	1	False	28.700000000000003	0.9759203779330627
SG	150	1	False	28.800000000000004	0.9756018297992837
SG	150	1	False	28.900000000000002	0.9752803268355006
SG	150	1	False	29.000000000000004	0.9749558547382859
SG	150	1	False	29.1	0.9746283992325239
SG	150	1	False	29.200000000000003	0.9742979460720314
SG	150	1	False	29.300000000000004	0.9739644810402026
SG	150	1	False	29.400000000000002	0.9736279899506285
SG	150	1	False	29.500000000000004	0.9732884586477359
SG	150	1	False	29.6	0.9729458730074139
SG	150	1	False	29.700000000000003	0.9726002189376429
SG	150	1	False	29.800000000000004	0.9722514823791235
SG	150	1	False	29.900000000000002	0.9718996493059069
SG	150	1	False	30.000000000000004	0.9715447057260161
SG	150	1	False	30.1	0.9711866376820809
SG	150	1	False	30.200000000000003	0.9708254312519542
SG	150	1	False	30.300000000000004	0.9704610725493431
SG	150	1	False	30.400000000000002	0.9700935477244297
SG	150	1	False	30.500000000000004	0.9697228429644972
SG	150	1	False	30.6	0.9693489444945476
SG	150	1	False	30.700000000000003	0.9689718385779261
SG	150	1	False	30.800000000000004	0.9685915115169427
SG	150	1	False	30.900000000000002	0.9682079496534848
SG	150	1	False	31.000000000000004	0.967821139369646
SG	150	1	False	31.1	0.9674310670883361
SG	150	1	False	31.200000000000003	0.9670377192738976
SG	150	1	False	31.300000000000004	0.9666410824327246
SG	150	1	False	31.400000000000002	0.9662411431138738
SG	150	1	False	31.500000000000004	0.9658378879096813
SG	150	1	False	31.6	0.9654313034563707
SG	150	1	False	31.700000000000003	0.9650213764346681
SG	150	1	False	31.800000000000004	0.9646080935704098
SG	150	1	False	31.900000000000002	0.9641914416351492
SG	150	1	False	32.0	0.9637714074467671
SG	150	1	False	32.1	0.9633479778700806
SG	150	1	False	32.2	0.9629211398174382
SG	150	1	False	32.300000000000004	0.9624908802493363
SG	150	1	False	32.400000000000006	0.9620571861750129
SG	150	1	False	32.5	0.9616200446530516
SG	150	1	False	32.6	0.9611794427919823
SG	150	1	False	32.7	0.9607353677508789
SG	150	1	False	32.800000000000004	0.9602878067399555
SG	150	1	False	32.900000000000006	0.9598367470211655
SG	150	1	False	33.0	0.9593821759087904
SG	150	1	False	33.1	0.9589240807700417
SG	150	1	False	33.2	0.9584624490256411
SG	150	1	False	33.300000000000004	0.95799726815042
SG	150	1	False	33.400000000000006	0.9575285256739057
SG	150	1	False	33.5	0.9570562091809027
SG	150	1	False	33.6	0.956580306312088
SG	150	1	False	33.7	0.9561008047645874
SG	150	1	False	33.800000000000004	0.9556176922925619
SG	150	1	False	33.900000000000006	0.9551309567077867
SG	150	1	False	34.0	0.9546405858802314
SG	150	1	False	34.1	0.9541465677386353
SG	150	1	False	34.2	0.9536488902710883
SG	150	1	False	34.300000000000004	0.9531475415256
SG	150	1	False	34.400000000000006	0.9526425096106739
SG	150	1	False	34.5	0.9521337826958804
SG	150	1	False	34.6	0.9516213490124221
SG	150	1	False	34.7	0.9511051968537064
SG	150	1	False	34.800000000000004	0.9505853145759039
SG	150	1	False	34.900000000000006	0.950061690598518
SG	150	1	False	35.0	0.9495343134049443
SG	150	1	False	35.1	0.9490031715430343
SG	150	1	False	35.2	0.948468253625644
SG	150	1	False	35.300000000000004	0.9479295483312027
SG	150	1	False	35.400000000000006	0.9473870444042609
SG	150	1	False	35.5	0.9468407306560387
SG	150	1	False	35.6	0.9462905959649877
SG	150	1	False	35.7	0.945736629277328
SG	150	1	False	35.800000000000004	0.9451788196076025
SG	150	1	False	35.900000000000006	0.9446171560392174
SG	150	1	False	36.0	0.9440516277249895
SG	150	1	False	36.1	0.9434822238876778
SG	150	1	False	36.2	0.9429089338205325
SG	150	1	False	36.300000000000004	0.9423317468878263
SG	150	1	False	36.400000000000006	0.9417506525253877
SG	150	1	False	36.5	0.9411656402411329
SG	150	1	False	36.6	0.9405766996156005
SG	150	1	False	36.7	0.9399838203024782
SG	150	1	False	36.800000000000004	0.9393869920291217
SG	150	1	False	36.900000000000006	0.9387862045970863
SG	150	1	False	37.0	0.9381814478826465
SG	150	1	False	37.1	0.9375727118373095
SG	150	1	False	37.2	0.9369599864883424
SG	150	1	False	37.300000000000004	0.9363432619392756
SG	150	1	False	37.400000000000006	0.9357225283704226
SG	150	1	False	37.5	0.9350977760393873
SG	150	1	False	37.6	0.9344689952815731
SG	150	1	False	37.7	0.9338361765106848
SG	150	1	False	37.800000000000004	0.9331993102192355
SG	150	1	False	37.900000000000006	0.9325583869790437
SG	150	1	False	38.0	0.931913397441737
SG	150	1	False	38.1	0.931264332339239
SG	150	1	False	38.2	0.9306111824842713
SG	150	1	False	38.300000000000004	0.9299539387708406
SG	150	1	False	38.400000000000006	0.9292925921747238
SG	150	1	False	38.50000000000001	0.9286271337539618
SG	150	1	False	38.6	0.9279575546493359
SG	150	1	False	38.7	0.927283846084849
SG	150	1	False	38.800000000000004	0.926605999368212
SG	150	1	False	38.900000000000006	0.9259240058913073
SG	150	1	False	39.00000000000001	0.9252378571306715
SG	150	1	False	39.1	0.9245475446479628
SG	150	1	False	39.2	0.9238530600904283
SG	150	1	False	39.300000000000004	0.9231543951913679
SG	150	1	False	39.400000000000006	0.9224515417706028
SG	150	1	False	39.50000000000001	0.9217444917349309
SG	150	1	False	39.6	0.9210332370785802
SG	150	1	False	39.7	0.9203177698836764
SG	150	1	False	39.800000000000004	0.9195980823206801
SG	150	1	False	39.900000000000006	0.9188741666488448
SG	150	1	False	40.00000000000001	0.9181460152166618
SG	150	1	False	40.1	0.9174136204623039
SG	150	1	False	40.2	0.9166769749140632
SG	150	1	False	40.300000000000004	0.9159360711907932
SG	150	1	False	40.400000000000006	0.9151909020023447
SG	150	1	False	40.50000000000001	0.9144414601499911
SG	150	1	False	40.6	0.9136877385268704
SG	150	1	False	40.7	0.9129297301183984
SG	150	1	False	40.800000000000004	0.9121674280027027
SG	150	1	False	40.900000000000006	0.9114008253510378
SG	150	1	False	41.00000000000001	0.9106299154282081
SG	150	1	False	41.1	0.9098546915929792
SG	150	1	False	41.2	0.909075147298491
SG	150	1	False	41.300000000000004	0.9082912760926698
SG	150	1	False	41.400000000000006	0.9075030716186283
SG	150	1	False	41.50000000000001	0.9067105276150775
SG	150	1	False	41.6	0.9059136379167211
SG	150	1	False	41.7	0.9051123964546528
SG	150	1	False	41.800000000000004	0.9043067972567543
SG	150	1	False	41.900000000000006	0.9034968344480846
SG	150	1	False	42.00000000000001	0.9026825022512645
SG	150	1	False	42.1	0.9018637949868742
SG	150	1	False	42.2	0.9010407070738178
SG	150	1	False	42.300000000000004	0.9002132330297142
SG	150	1	False	42.400000000000006	0.8993813674712725
SG	150	1	False	42.50000000000001	0.8985451051146591
SG	150	1	False	42.6	0.8977044407758717
SG	150	1	False	42.7	0.896859369371107
SG	150	1	False	42.800000000000004	0.8960098859171162
SG	150	1	False	42.900000000000006	0.8951559855315766
SG	150	1	False	43.00000000000001	0.8942976634334373
SG	150	1	False	43.1	0.8934349149432832
SG	150	1	False	43.2	0.8925677354836761
SG	150	1	False	43.300000000000004	0.8916961205795095
SG	150	1	False	43.400000000000006	0.8908200658583473
SG	150	1	False	43.50000000000001	0.8899395670507676
SG	150	1	False	43.6	0.8890546199906993
SG	150	1	False	43.7	0.8881652206157573
SG	150	1	False	43.800000000000004	0.8872713649675712
SG	150	1	False	43.900000000000006	0.886373049192114
SG	150	1	False	44.00000000000001	0.8854702695400294
SG	150	1	False	44.1	0.8845630223669467
SG	150	1	False	44.2	0.8836513041338041
SG	150	1	False	44.300000000000004	0.8827351114071582
SG	150	1	False	44.400000000000006	0.8818144408595
SG	150	1	False	44.50000000000001	0.8808892892695576
SG	150	1	False	44.6	0.8799596535226029
SG	150	1	False	44.7	0.8790255306107535
SG	150	1	False	44.800000000000004	0.8780869176332666
SG	150	1	False	44.900000000000006	0.8771438117968353
SG	150	1	False	45.00000000000001	0.8761962104158769
SG	150	1	False	45.1	0.8752441109128241
SG	150	1	False	45.2	0.8742875108184047
SG	150	1	False	45.300000000000004	0.8733264077719205
SG	150	1	False	45.400000000000006	0.8723607995215291
SG	150	1	False	45.50000000000001	0.8713906839245128
SG	150	1	False	45.6	0.8704160589475507
SG	150	1	False	45.7	0.8694369226669799
SG	150	1	False	45.800000000000004	0.8684532732690656
SG	150	1	False	45.900000000000006	0.8674651090502551
SG	150	1	False	46.00000000000001	0.8664724284174325
SG	150	1	False	46.1	0.8654752298881748
SG	150	1	False	46.2	0.8644735120909963
SG	150	1	False	46.300000000000004	0.8634672737655975
SG	150	1	False	46.400000000000006	0.8624565137631008
SG	150	1	False	46.50000000000001	0.8614412310462916
SG	150	1	False	46.6	0.8604214246898538
SG	150	1	False	46.7	0.8593970938805977
SG	150	1	False	46.800000000000004	0.8583682379176857
SG	150	1	False	46.900000000000006	0.8573348562128591
SG	150	1	False	47.00000000000001	0.8562969482906548
SG	150	1	False	47.1	0.8552545137886229
SG	150	1	False	47.2	0.8542075524575371
SG	150	1	False	47.300000000000004	0.8531560641616055
SG	150	1	False	47.400000000000006	0.8521000488786722
SG	150	1	False	47.50000000000001	0.8510395067004237
SG	150	1	False	47.6	0.8499744378325834
SG	150	1	False	47.7	0.8489048425951005
SG	150	1	False	47.800000000000004	0.8478307214223505
SG	150	1	False	47.900000000000006	0.846752074863315
SG	150	1	False	48.00000000000001	0.8456689035817655
SG	150	1	False	48.1	0.8445812083564419
SG	150	1	False	48.2	0.8434889900812306
SG	150	1	False	48.300000000000004	0.8423922497653301
SG	150	1	False	48.400000000000006	0.8412909885334281
SG	150	1	False	48.50000000000001	0.840185207625855
SG	150	1	False	48.6	0.8390749083987536
SG	150	1	False	48.7	0.8379600923242295
SG	150	1	False	48.800000000000004	0.8368407609905053
SG	150	1	False	48.900000000000006	0.835716916102072
SG	150	1	False	49.00000000000001	0.8345885594798298
SG	150	1	False	49.1	0.8334556930612341
SG	150	1	False	49.2	0.8323183189004304
SG	150	1	False	49.300000000000004	0.8311764391683896
SG	150	1	False	49.400000000000006	0.8300300561530358
SG	150	1	False	49.50000000000001	0.8288791722593742
SG	150	1	False	49.6	0.8277237900096135
SG	150	1	False	49.7	0.8265639120432855
SG	150	1	False	49.800000000000004	0.8253995411173577
SG	150	1	False	49.900000000000006	0.8242306801063436
SG	150	1	False	50.00000000000001	0.8230573320024134
SG	150	1	False	50.1	0.8218794999154948
SG	150	1	False	50.2	0.8206971870733715
SG	150	1	False	50.300000000000004	0.8195103968217817
SG	150	1	False	50.400000000000006	0.818319132624506
SG	150	1	False	50.50000000000001	0.8171233980634599
SG	150	1	False	50.6	0.8159231968387723
SG	150	1	False	50.7	0.814718532768871
SG	150	1	False	50.800000000000004	0.8135094097905562
SG	150	1	False	50.900000000000006	0.8122958319590707
SG	150	1	False	51.00000000000001	0.8110778034481728
SG	150	1	False	51.1	0.8098553285501991
SG	150	1	False	51.2	0.8086284116761239
SG	150	1	False	51.300000000000004	0.8073970573556183
SG	150	1	False	51.400000000000006	0.8061612702371016
SG	150	1	False	51.50000000000001	0.8049210550877895
SG	150	1	False	51.6	0.8036764167937422
SG	150	1	False	51.7	0.8024273603599043
SG	150	1	False	51.800000000000004	0.8011738909101385
SG	150	1	False	51.900000000000006	0.7999160136872677
SG	150	1	False	52.00000000000001	0.7986537340530939
SG	150	1	False	52.1	0.7973870574884351
SG	150	1	False	52.2	0.7961159895931332
SG	150	1	False	52.300000000000004	0.7948405360860881
SG	150	1	False	52.400000000000006	0.7935607028052576
SG	150	1	False	52.50000000000001	0.7922764957076764
SG	150	1	False	52.6	0.7909879208694562
SG	150	1	False	52.7	0.7896949844857921
SG	150	1	False	52.800000000000004	0.78839769287096
SG	150	1	False	52.900000000000006	0.7870960524583092
SG	150	1	False	53.00000000000001	0.7857900698002535
SG	150	1	False	53.1	0.7844797515682597
SG	150	1	False	53.2	0.7831651045528268
SG	150	1	False	53.300000000000004	0.7818461356634673
SG	150	1	False	53.400000000000006	0.7805228519286813
SG	150	1	False	53.50000000000001	0.7791952604959267
SG	150	1	False	53.6	0.7778633686315873
SG	150	1	False	53.7	0.7765271837209342
SG	150	1	False	53.800000000000004	0.7751867132680846
SG	150	1	False	53.900000000000006	0.7738419648959611
SG	150	1	False	54.00000000000001	0.7724929463462359
SG	150	1	False	54.1	0.7711396654792869
SG	150	1	False	54.2	0.769782130274132
SG	150	1	False	54.300000000000004	0.7684203488283745
SG	150	1	False	54.400000000000006	0.7670543293581357
SG	150	1	False	54.50000000000001	0.765684080197991
SG	150	1	False	54.6	0.7643096098008911
SG	150	1	False	54.7	0.7629309267380906
SG	150	1	False	54.800000000000004	0.7615480396990666
SG	150	1	False	54.900000000000006	0.7601609574914342
SG	150	1	False	55.00000000000001	0.7587696890408594
SG	150	1	False	55.1	0.757374243390966
SG	150	1	False	55.2	0.7559746297032415
SG	150	1	False	55.300000000000004	0.7545708572569391
SG	150	1	False	55.400000000000006	0.7531629354489654
SG	150	1	False	55.50000000000001	0.7517508737937872
SG	150	1	False	55.6	0.7503346819233073
SG	150	1	False	55.7	0.7489143695867562
SG	150	1	False	55.800000000000004	0.7474899466505709
SG	150	1	False	55.900000000000006	0.7460614230982754
SG	150	1	False	56.00000000000001	0.7446288090303459
SG	150	1	False	56.1	0.7431921146640887
SG	150	1	False	56.2	0.7417513503335025
SG	150	1	False	56.300000000000004	0.7403065264891353
SG	150	1	False	56.400000000000006	0.7388576536979511
SG	150	1	False	56.50000000000001	0.7374047426431772
SG	150	1	False	56.6	0.7359478041241563
SG	150	1	False	56.7	0.7344868490561914
SG	150	1	False	56.800000000000004	0.7330218884703888
SG	150	1	False	56.900000000000006	0.7315529335135001
SG	150	1	False	57.00000000000001	0.7300799954477482
SG	150	1	False	57.1	0.7286030856506683
SG	150	1	False	57.2	0.7271222156149274
SG	150	1	False	57.300000000000004	0.7256373969481493
SG	150	1	False	57.400000000000006	0.7241486413727365
SG	150	1	False	57.50000000000001	0.7226559607256828
SG	150	1	False	57.6	0.721159366958386
SG	150	1	False	57.7	0.7196588721364563
SG	150	1	False	57.800000000000004	0.7181544884395182
SG	150	1	False	57.900000000000006	0.7166462281610139
SG	150	1	False	58.00000000000001	0.7151341037079979
SG	150	1	False	58.1	0.713618127600931
SG	150	1	False	58.2	0.712098312473465
SG	150	1	False	58.300000000000004	0.7105746710722376
SG	150	1	False	58.400000000000006	0.7090472162566421
SG	150	1	False	58.50000000000001	0.7075159609986114
SG	150	1	False	58.6	0.7059809183823929
SG	150	1	False	58.7	0.7044421016043171
SG	150	1	False	58.800000000000004	0.702899523972561
SG	150	1	False	58.900000000000006	0.701353198906917
SG	150	1	False	59.00000000000001	0.6998031399385468
SG	150	1	False	59.1	0.698249360709739
SG	150	1	False	59.2	0.6966918749736607
SG	150	1	False	59.300000000000004	0.6951306965941042
SG	150	1	False	59.400000000000006	0.6935658395452332
SG	150	1	False	59.50000000000001	0.6919973179113208
SG	150	1	False	59.6	0.6904251458864893
SG	150	1	False	59.7	0.6888493377744411
SG	150	1	False	59.800000000000004	0.687269907988189
SG	150	1	False	59.900000000000006	0.6856868710497828
SG	150	1	False	60.00000000000001	0.6841002415900318
SG	150	1	False	60.1	0.6825100343482197
SG	150	1	False	60.2	0.6809162641718255
SG	150	1	False	60.300000000000004	0.6793189460162312
SG	150	1	False	60.400000000000006	0.6777180949444306
SG	150	1	False	60.50000000000001	0.6761137261267339
SG	150	1	False	60.6	0.6745058548404657
SG	150	1	False	60.7	0.6728944964696684
SG	150	1	False	60.800000000000004	0.671279666504787
SG	150	1	False	60.900000000000006	0.6696613805423659
SG	150	1	False	61.00000000000001	0.6680396542847338
SG	150	1	False	61.1	0.6664145035396851
SG	150	1	False	61.2	0.6647859442201586
SG	150	1	False	61.300000000000004	0.6631539923439178
SG	150	1	False	61.400000000000006	0.6615186640332178
SG	150	1	False	61.50000000000001	0.6598799755144766
SG	150	1	False	61.6	0.6582379431179415
SG	150	1	False	61.7	0.6565925832773505
SG	150	1	False	61.800000000000004	0.6549439125295883
SG	150	1	False	61.900000000000006	0.6532919475143438
SG	150	1	False	62.00000000000001	0.6516367049737618
SG	150	1	False	62.1	0.6499782017520892
SG	150	1	False	62.2	0.6483164547953221
SG	150	1	False	62.300000000000004	0.6466514811508439
SG	150	1	False	62.400000000000006	0.644983297967067
SG	150	1	False	62.50000000000001	0.6433119224930648
SG	150	1	False	62.6	0.6416373720782029
SG	150	1	False	62.7	0.6399596641717682
SG	150	1	False	62.800000000000004	0.6382788163225921
SG	150	1	False	62.900000000000006	0.6365948461786723
SG	150	1	False	63.00000000000001	0.6349077714867906
SG	150	1	False	63.1	0.633217610092127
SG	150	1	False	63.2	0.6315243799378706
SG	150	1	False	63.300000000000004	0.6298280990648292
SG	150	1	False	63.400000000000006	0.6281287856110315
SG	150	1	False	63.50000000000001	0.6264264578113303
SG	150	1	False	63.6	0.6247211339970002
SG	150	1	False	63.7	0.6230128325953311
SG	150	1	False	63.800000000000004	0.621301572129222
SG	150	1	False	63.900000000000006	0.6195873712167688
SG	150	1	False	64.0	0.6178702485708485
SG	150	1	False	64.1	0.6161502229987038
SG	150	1	False	64.2	0.6144273134015165
SG	150	1	False	64.3	0.6127015387739912
SG	150	1	False	64.39999999999999	0.610972918203922
SG	150	1	False	64.5	0.6092414708717642
SG	150	1	False	64.6	0.6075072160501993
SG	150	1	False	64.7	0.6057701731037004
SG	150	1	False	64.8	0.6040303614880917
SG	150	1	False	64.89999999999999	0.6022878007501045
SG	150	1	False	65.0	0.6005425105269316
SG	150	1	False	65.1	0.5987945105457808
SG	150	1	False	65.2	0.5970438206234189
SG	150	1	False	65.3	0.5952904606657212
SG	150	1	False	65.39999999999999	0.5935344506672091
SG	150	1	False	65.5	0.5917758107105912
SG	150	1	False	65.6	0.590014560966302
SG	150	1	False	65.7	0.5882507216920299
SG	150	1	False	65.8	0.5864843132322514
SG	150	1	False	65.89999999999999	0.584715356017757
SG	150	1	False	66.0	0.5829438705651744
SG	150	1	False	66.1	0.5811698774764935
SG	150	1	False	66.2	0.5793933974385803
SG	150	1	False	66.3	0.5776144512226972
SG	150	1	False	66.39999999999999	0.5758330596840133
SG	150	1	False	66.5	0.5740492437611142
SG	150	1	False	66.6	0.5722630244755117
SG	150	1	False	66.7	0.5704744229311464
SG	150	1	False	66.8	0.5686834603138897
SG	150	1	False	66.89999999999999	0.5668901578910437
SG	150	1	False	67.0	0.5650945370108359
SG	150	1	False	67.1	0.5632966191019149
SG	150	1	False	67.2	0.561496425672839
SG	150	1	False	67.3	0.5596939783115662
SG	150	1	False	67.39999999999999	0.5578892986849381
SG	150	1	False	67.5	0.5560824085381627
SG	150	1	False	67.6	0.5542733296942981
SG	150	1	False	67.7	0.5524620840537235
SG	150	1	False	67.8	0.5506486935936212
SG	150	1	False	67.89999999999999	0.5488331803674431
SG	150	1	False	68.0	0.5470155665043847
SG	150	1	False	68.1	0.5451958742088502
SG	150	1	False	68.2	0.5433741257599165
SG	150	1	False	68.3	0.5415503435107986
SG	150	1	False	68.39999999999999	0.5397245498883053
SG	150	1	False	68.5	0.5378967673922989
SG	150	1	False	68.6	0.5360670185951503
SG	150	1	False	68.7	0.5342353261411894
SG	150	1	False	68.8	0.5324017127461551
SG	150	1	False	68.89999999999999	0.5305662011966452
SG	150	1	False	69.0	0.5287288143495597
SG	150	1	False	69.1	0.526889575131541
SG	150	1	False	69.2	0.5250485065384195
SG	150	1	False	69.3	0.5232056316346496
SG	150	1	False	69.39999999999999	0.5213609735527414
SG	150	1	False	69.5	0.5195145554927
SG	150	1	False	69.6	0.5176664007214539
SG	150	1	False	69.7	0.5158165325722819
SG	150	1	False	69.8	0.5139649744442453
SG	150	1	False	69.89999999999999	0.5121117498016053
SG	150	1	False	70.0	0.5102568821732503
SG	150	1	False	70.1	0.5084003951521143
SG	150	1	False	70.2	0.5065423123945944
SG	150	1	False	70.3	0.5046826576199672
SG	150	1	False	70.39999999999999	0.502821454609801
SG	150	1	False	70.5	0.5009587272073694
SG	150	1	False	70.6	0.49909449931705907
SG	150	1	False	70.7	0.4972287949037766
SG	150	1	False	70.8	0.4953616379923562
SG	150	1	False	70.89999999999999	0.49349305266696125
SG	150	1	False	71.0	0.4916230630704836
SG	150	1	False	71.1	0.48975169340394814
SG	150	1	False	71.2	0.4878789679259037
SG	150	1	False	71.3	0.4860049109518239
SG	150	1	False	71.39999999999999	0.48412954685349685
SG	150	1	False	71.5	0.4822529000584181
SG	150	1	False	71.6	0.48037499504918113
SG	150	1	False	71.7	0.4784958563628631
SG	150	1	False	71.8	0.4766155085904128
SG	150	1	False	71.89999999999999	0.4747339763760318
SG	150	1	False	72.0	0.4728512844165604
SG	150	1	False	72.1	0.470967457460855
SG	150	1	False	72.2	0.4690825203091698
SG	150	1	False	72.3	0.4671964978125305
SG	150	1	False	72.39999999999999	0.46530941487211286
SG	150	1	False	72.5	0.46342129643861213
SG	150	1	False	72.6	0.4615321675116197
SG	150	1	False	72.7	0.45964205313898965
SG	150	1	False	72.8	0.45775097841621065
SG	150	1	False	72.89999999999999	0.45585896848576823
SG	150	1	False	73.0	0.4539660485365137
SG	150	1	False	73.1	0.4520722438030297
SG	150	1	False	73.2	0.4501775795649859
SG	150	1	False	73.3	0.44828208114650797
SG	150	1	False	73.39999999999999	0.44638577391552847
SG	150	1	False	73.5	0.4444886832831506
SG	150	1	False	73.6	0.442590834703003
SG	150	1	False	73.7	0.44069225367059256
SG	150	1	False	73.8	0.4387929657226607
SG	150	1	False	73.89999999999999	0.43689299643653307
SG	150	1	False	74.0	0.4349923714294706
SG	150	1	False	74.1	0.4330911163580195
SG	150	1	False	74.2	0.4311892569173588
SG	150	1	False	74.3	0.4292868188406476
SG	150	1	False	74.39999999999999	0.4273838278983678
SG	150	1	False	74.5	0.42548030989767127
SG	150	1	False	74.6	0.42357629068172076
SG	150	1	False	74.7	0.42167179612903233
SG	150	1	False	74.8	0.41976685215281445
SG	150	1	False	74.89999999999999	0.4178614847003087
SG	150	1	False	75.0	0.4159557197521266
SG	150	1	False	75.1	0.41404958332158687
SG	150	1	False	75.2	0.41214310145405075
SG	150	1	False	75.3	0.41023630022625807
SG	150	1	False	75.39999999999999	0.40832920574565745
SG	150	1	False	75.5	0.4064218441497432
SG	150	1	False	75.6	0.4045142416053839
SG	150	1	False	75.7	0.4026064243081526
SG	150	1	False	75.8	0.40069841848165816
SG	150	1	False	75.89999999999999	0.3987902503768719
SG	150	1	False	76.0	0.396881946271457
SG	150	1	False	76.1	0.394973532469094
SG	150	1	False	76.2	0.39306503529880565
SG	150	1	False	76.3	0.39115648111428397
SG	150	1	False	76.39999999999999	0.3892478962932125
SG	150	1	False	76.5	0.3873393072365902
SG	150	1	False	76.6	0.3854307403680539
SG	150	1	False	76.7	0.3835222221331985
SG	150	1	False	76.8	0.38161377899890186
SG	150	1	False	76.9	0.37970543745263846
SG	150	1	False	77.0	0.37779722400180554
SG	150	1	False	77.1	0.37588916517303544
SG	150	1	False	77.2	0.3739812875115195
SG	150	1	False	77.3	0.37207361758032154
SG	150	1	False	77.4	0.3701661819596954
SG	150	1	False	77.5	0.3682590072464022
SG	150	1	False	77.6	0.36635212005302403
SG	150	1	False	77.7	0.36444554700728093
SG	150	1	False	77.8	0.36253931475134377
SG	150	1	False	77.9	0.36063344994114993
SG	150	1	False	78.0	0.3587279792457143
SG	150	1	False	78.1	0.3568229293464437
SG	150	1	False	78.2	0.35491832693645037
SG	150	1	False	78.3	0.35301419871986217
SG	150	1	False	78.4	0.3511105714111352
SG	150	1	False	78.5	0.34920747173436634
SG	150	1	False	78.6	0.3473049264226013
SG	150	1	False	78.7	0.34540296221714756
SG	150	1	False	78.8	0.34350160586688494
SG	150	1	False	78.9	0.3416008841275736
SG	150	1	False	79.0	0.33970082376116584
SG	150	1	False	79.1	0.33780145153511526
SG	150	1	False	79.2	0.3359027942216845
SG	150	1	False	79.3	0.3340048785972575
SG	150	1	False	79.4	0.3321077314416445
SG	150	1	False	79.5	0.3302113795373948
SG	150	1	False	79.6	0.32831584966910293
SG	150	1	False	79.7	0.32642116862271703
SG	150	1	False	79.8	0.3245273631848502
SG	150	1	False	79.9	0.3226344601420849
SG	150	1	False	80.0	0.32074248628028496
SG	150	1	False	80.1	0.3188514683839027
SG	150	1	False	80.2	0.31696143323528564
SG	150	1	False	80.3	0.31507240761398775
SG	150	1	False	80.4	0.31318441829607624
SG	150	1	False	80.5	0.3112974920534412
SG	150	1	False	80.6	0.30941165565310186
SG	150	1	False	80.7	0.30752693585651847
SG	150	1	False	80.8	0.3056433594189009
SG	150	1	False	80.9	0.3037609530885139
SG	150	1	False	81.0	0.3018797436059921
SG	150	1	False	81.1	0.2999997577036453
SG	150	1	False	81.2	0.2981210221047686
SG	150	1	False	81.3	0.29624356352295633
SG	150	1	False	81.4	0.294367408661406
SG	150	1	False	81.5	0.2924925842122351
SG	150	1	False	81.6	0.290619116855787
SG	150	1	False	81.7	0.2887470332599449
SG	150	1	False	81.8	0.2868763600794445
SG	150	1	False	81.9	0.2850071239551822
SG	150	1	False	82.0	0.2831393515135306
SG	150	1	False	82.1	0.28127306936565016
SG	150	1	False	82.2	0.279408304106804
SG	150	1	False	82.3	0.2775450823156688
SG	150	1	False	82.4	0.27568343055365224
SG	150	1	False	82.5	0.2738233753642058
SG	150	1	False	82.6	0.2719649432721404
SG	150	1	False	82.7	0.2701081607829418
SG	150	1	False	82.8	0.26825305438209057
SG	150	1	False	82.9	0.26639965053437414
SG	150	1	False	83.0	0.2645479756832079
SG	150	1	False	83.1	0.2626980562499534
SG	150	1	False	83.2	0.2608499186332339
SG	150	1	False	83.3	0.25900358920826066
SG	150	1	False	83.4	0.2571590943261471
SG	150	1	False	83.5	0.25531646031323424
SG	150	1	False	83.6	0.25347571347041015
SG	150	1	False	83.7	0.25163688007243434
SG	150	1	False	83.8	0.2497999863672601
SG	150	1	False	83.9	0.24796505857536008
SG	150	1	False	84.0	0.24613212288905117
SG	150	1	False	84.1	0.24430120547182008
SG	150	1	False	84.2	0.24247233245765087
SG	150	1	False	84.3	0.24064552995035296
SG	150	1	False	84.4	0.23882082402288957
SG	150	1	False	84.5	0.2369982407167079
SG	150	1	False	84.6	0.2351778060410702
SG	150	1	False	84.7	0.2333595459723841
SG	150	1	False	84.8	0.23154348645353776
SG	150	1	False	84.9	0.2297296533932309
SG	150	1	False	85.0	0.22791807266531308
SG	150	1	False	85.1	0.226108770108116
SG	150	1	False	85.2	0.22430177152379308
SG	150	1	False	85.3	0.2224971026776577
SG	150	1	False	85.4	0.22069478929752
SG	150	1	False	85.5	0.2188948570730304
SG	150	1	False	85.6	0.21709733165501974
SG	150	1	False	85.7	0.2153022386548414
SG	150	1	False	85.8	0.21350960364371768
SG	150	1	False	85.9	0.21171945215208327
SG	150	1	False	86.0	0.20993180966893146
SG	150	1	False	86.1	0.20814670164116383
SG	150	1	False	86.2	0.20636415347293702
SG	150	1	False	86.3	0.20458419052501722
SG	150	1	False	86.4	0.20280683811412603
SG	150	1	False	86.5	0.2010321215122993
SG	150	1	False	86.6	0.19926006594623738
SG	150	1	False	86.7	0.19749069659666466
SG	150	1	False	86.8	0.1957240385976839
SG	150	1	False	86.9	0.19396011703613716
SG	150	1	False	87.0	0.19219895695096392
SG	150	1	False	87.1	0.19044058333256508
SG	150	1	False	87.2	0.18868502112216437
SG	150	1	False	87.3	0.1869322952111739
SG	150	1	False	87.4	0.18518243044056076
SG	150	1	False	87.5	0.18343545160021352
SG	150	1	False	87.6	0.18169138342831195
SG	150	1	False	87.7	0.17995025061069847
SG	150	1	False	87.8	0.1782120777802512
SG	150	1	False	87.9	0.17647688951625565
SG	150	1	False	88.0	0.17474471034378472
SG	150	1	False	88.1	0.17301556473307017
SG	150	1	False	88.2	0.1712894770988875
SG	150	1	False	88.3	0.16956647179993348
SG	150	1	False	88.4	0.16784657313820922
SG	150	1	False	88.5	0.16612980535840496
SG	150	1	False	88.6	0.16441619264728605
SG	150	1	False	88.7	0.16270575913307825
SG	150	1	False	88.8	0.16099852888486166
SG	150	1	False	88.9	0.1592945259119582
SG	150	1	False	89.0	0.15759377416332598
SG	150	1	False	89.1	0.15589629752695477
SG	150	1	False	89.2	0.15420211982926155
SG	150	1	False	89.3	0.1525112648344903
SG	150	1	False	89.4	0.1508237562441111
SG	150	1	False	89.5	0.1491396176962248
SG	150	1	False	89.6	0.14745887276496444
SG	150	1	False	89.7	0.14578154495990345
SG	150	1	False	89.8	0.14410765772546275
SG	150	1	False	89.9	0.14243723444032144
SG	150	1	False	90.0	0.14077029841682917
SG	150	1	False	90.1	0.13910687290041898
SG	150	1	False	90.2	0.1374469810690237
SG	150	1	False	90.3	0.1357906460324953
SG	150	1	False	90.4	0.13413789083202313
SG	150	1	False	90.5	0.13248873843955739
SG	150	1	False	90.6	0.13084321175723299
SG	150	1	False	90.7	0.12920133361679417
SG	150	1	False	90.8	0.12756312677902681
SG	150	1	False	90.9	0.12592861393318328
SG	150	1	False	91.0	0.12429781769642086
SG	150	1	False	91.1	0.1226707606132318
SG	150	1	False	91.2	0.12104746515488266
SG	150	1	False	91.3	0.11942795371885268
SG	150	1	False	91.4	0.11781224862827472
SG	150	1	False	91.5	0.11620037213137831
SG	150	1	False	91.6	0.11459234640093606
SG	150	1	False	91.7	0.11298819353371035
SG	150	1	False	91.8	0.11138793554990478
SG	150	1	False	91.9	0.10979159439261511
SG	150	1	False	92.0	0.10819919192728303
SG	150	1	False	92.1	0.10661074994115519
SG	150	1	False	92.2	0.10502629014273934
SG	150	1	False	92.3	0.10344583416126886
SG	150	1	False	92.4	0.10186940354616256
SG	150	1	False	92.5	0.10029701976649393
SG	150	1	False	92.6	0.09872870421045665
SG	150	1	False	92.7	0.09716447818483667
SG	150	1	False	92.8	0.09560436291448472
SG	150	1	False	92.9	0.0940483795417909
SG	150	1	False	93.0	0.09249654912616316
SG	150	1	False	93.1	0.09094889264350609
SG	150	1	False	93.2	0.08940543098570304
SG	150	1	False	93.3	0.08786618496010347
SG	150	1	False	93.4	0.08633117528900634
SG	150	1	False	93.5	0.08480042260915197
SG	150	1	False	93.6	0.08327394747121321
SG	150	1	False	93.7	0.08175177033928832
SG	150	1	False	93.8	0.08023391159040161
SG	150	1	False	93.9	0.0787203915139978
SG	150	1	False	94.0	0.0772112303114481
SG	150	1	False	94.1	0.07570644809555019
SG	150	1	False	94.2	0.07420606489003845
SG	150	1	False	94.3	0.07271010062909018
SG	150	1	False	94.4	0.07121857515683905
SG	150	1	False	94.5	0.06973150822688844
SG	150	1	False	94.6	0.06824891950182778
SG	150	1	False	94.7	0.0667708285527513
SG	150	1	False	94.8	0.06529725485878059
SG	150	1	False	94.9	0.06382821780658789
SG	150	1	False	95.0	0.06236373668992306
SG	150	1	False	95.1	0.060903830709142535
SG	150	1	False	95.2	0.059448518970740466
SG	150	1	False	95.3	0.057997820486884205
SG	150	1	False	95.4	0.05655175417494927
SG	150	1	False	95.5	0.05511033885706132
SG	150	1	False	95.6	0.053673593259634854
SG	150	1	False	95.7	0.05224153601291992
SG	150	1	False	95.8	0.050814185650548696
SG	150	1	False	95.9	0.04939156060908378
SG	150	1	False	96.0	0.04797367922757221
SG	150	1	False	96.1	0.04656055974709943
SG	150	1	False	96.2	0.0451522203103454
SG	150	1	False	96.3	0.0437486789611474
SG	150	1	False	96.4	0.042349953644059135
SG	150	1	False	96.5	0.040956062203918384
SG	150	1	False	96.6	0.03956702238541383
SG	150	1	False	96.7	0.03818285183265421
SG	150	1	False	96.8	0.03680356808874411
SG	150	1	False	96.9	0.035429188595356105
SG	150	1	False	97.0	0.03405973069231133
SG	150	1	False	97.1	0.03269521161715851
SG	150	1	False	97.2	0.03133564850475883
SG	150	1	False	97.3	0.029981058386870596
SG	150	1	False	97.4	0.028631458191738582
SG	150	1	False	97.5	0.02728686474368427
SG	150	1	False	97.6	0.0259472947627008
SG	150	1	False	97.7	0.02461276486404783
SG	150	1	False	97.8	0.023283291557852477
SG	150	1	False	97.9	0.021958891248709166
SG	150	1	False	98.0	0.020639580235283738
SG	150	1	False	98.1	0.019325374709922166
SG	150	1	False	98.2	0.018016290758257017
SG	150	1	False	98.3	0.01671234435882296
SG	150	1	False	98.4	0.015413551382667413
SG	150	1	False	98.5	0.014119927592971954
SG	150	1	False	98.6	0.012831488644667146
SG	150	1	False	98.7	0.01154825008405963
SG	150	1	False	98.8	0.010270227348454232
SG	150	1	False	98.9	0.008997435765782229
SG	150	1	False	99.0	0.007729890554231602
SG	150	1	False	99.1	0.0064676068218798245
SG	150	1	False	99.2	0.005210599566327164
SG	150	1	False	99.3	0.0039588836743381026
SG	150	1	False	99.4	0.0027124739214787934
SG	150	1	False	99.5	0.001471384971760735
SG	150	1	False	99.6	0.00023563137728663545
SG	150	1	False	99.7	-0.0009947724221026045
SG	150	1	False	99.8	-0.002219812099175794
SG	150	1	False	99.9	-0.003439473439660633
SG	150	1	False	100.0	-0.004653742342585244
SG	150	1	False	100.1	-0.00586260482062312
SG	150	1	False	100.2	-0.00706604700043039
SG	150	1	False	100.3	-0.008264055122984112
SG	150	1	False	100.4	-0.009456615543915808
SG	150	1	False	100.5	-0.010643714733843793
SG	150	1	False	100.6	-0.011825339278702796
SG	150	1	False	100.7	-0.013001475880071061
SG	150	1	False	100.8	-0.014172111355494656
SG	150	1	False	100.9	-0.015337232638809727
SG	150	1	False	101.0	-0.01649682678046245
SG	150	1	False	101.1	-0.017650880947825943
SG	150	1	False	101.2	-0.018799382425516382
SG	150	1	False	101.3	-0.01994231861570284
SG	150	1	False	101.4	-0.02107967703842157
SG	150	1	False	101.5	-0.022211445331879142
SG	150	1	False	101.6	-0.023337611252761754
SG	150	1	False	101.7	-0.024458162676536003
SG	150	1	False	101.8	-0.025573087597750427
SG	150	1	False	101.9	-0.02668237413033385
SG	150	1	False	102.0	-0.027786010507891878
SG	150	1	False	102.1	-0.02888398508399987
SG	150	1	False	102.2	-0.02997628633249583
SG	150	1	False	102.3	-0.031062902847767936
SG	150	1	False	102.4	-0.03214382334504318
SG	150	1	False	102.5	-0.03321903666067218
SG	150	1	False	102.6	-0.03428853175241033
SG	150	1	False	102.7	-0.03535229769970037
SG	150	1	False	102.8	-0.036410323703948276
SG	150	1	False	102.9	-0.03746259908880193
SG	150	1	False	103.0	-0.03850911330042292
SG	150	1	False	103.1	-0.03954985590776017
SG	150	1	False	103.2	-0.04058481660281812
SG	150	1	False	103.3	-0.041613985200925525
SG	150	1	False	103.4	-0.042637351641000694
SG	150	1	False	103.5	-0.04365490598581476
SG	150	1	False	103.6	-0.04466663842225396
SG	150	1	False	103.7	-0.04567253926157922
SG	150	1	False	103.8	-0.04667259893968194
SG	150	1	False	103.9	-0.04766680801734176
SG	150	1	False	104.0	-0.04865515718047949
SG	150	1	False	104.1	-0.049637637240408025
SG	150	1	False	104.2	-0.05061423913408434
SG	150	1	False	104.3	-0.05158495392435433
SG	150	1	False	104.4	-0.052549772800202184
SG	150	1	False	104.5	-0.053508687076991926
SG	150	1	False	104.6	-0.05446168819671205
SG	150	1	False	104.7	-0.05540876772821509
SG	150	1	False	104.8	-0.056349917367456995
SG	150	1	False	104.9	-0.057285128937734096
SG	150	1	False	105.0	-0.058214394389919044
SG	150	1	False	105.1	-0.05913770580269424
SG	150	1	False	105.2	-0.060055055382784876
SG	150	1	False	105.3	-0.060966435465188686
SG	150	1	False	105.4	-0.06187183851340507
SG	150	1	False	105.5	-0.06277125711966329
SG	150	1	False	105.6	-0.06366468400514731
SG	150	1	False	105.7	-0.06455211202022182
SG	150	1	False	105.8	-0.06543353414465305
SG	150	1	False	105.9	-0.06630894348783227
SG	150	1	False	106.0	-0.06717833328899407
SG	150	1	False	106.1	-0.06804169691743675
SG	150	1	False	106.2	-0.06889902787273841
SG	150	1	False	106.3	-0.06975031978497356
SG	150	1	False	106.4	-0.07059556641492754
SG	150	1	False	106.5	-0.07143476165431004
SG	150	1	False	106.6	-0.07226789952596722
SG	150	1	False	106.7	-0.07309497418409334
SG	150	1	False	106.8	-0.07391597991443905
SG	150	1	False	106.9	-0.07473091113452239
SG	150	1	False	107.0	-0.07553976239383417
SG	150	1	False	107.1	-0.07634252837404554
SG	150	1	False	107.2	-0.07713920388921432
SG	150	1	False	107.3	-0.07792978388598729
SG	150	1	False	107.4	-0.07871426344380632
SG	150	1	False	107.5	-0.07949263777510913
SG	150	1	False	107.6	-0.08026490222553202
SG	150	1	False	107.7	-0.08103105227411023
SG	150	1	False	107.8	-0.08179108353347832
SG	150	1	False	107.9	-0.08254499175006946
SG	150	1	False	108.0	-0.08329277280431427
SG	150	1	False	108.1	-0.08403442271083793
SG	150	1	False	108.2	-0.08476993761865845
SG	150	1	False	108.3	-0.08549931381138194
SG	150	1	False	108.4	-0.08622254770739984
SG	150	1	False	108.5	-0.08693963586008431
SG	150	1	False	108.6	-0.08765057495798216
SG	150	1	False	108.7	-0.08835536182501065
SG	150	1	False	108.8	-0.08905399342065047
SG	150	1	False	108.9	-0.08974646684014037
SG	150	1	False	109.0	-0.09043277931466964
SG	150	1	False	109.1	-0.09111292821157238
SG	150	1	False	109.2	-0.09178691103451918
SG	150	1	False	109.3	-0.09245472542371028
SG	150	1	False	109.4	-0.09311636915606791
SG	150	1	False	109.5	-0.09377184014542875
SG	150	1	False	109.6	-0.09442113644273588
SG	150	1	False	109.7	-0.09506425623623167
SG	150	1	False	109.8	-0.09570119785164906
SG	150	1	False	109.9	-0.09633195975240448
SG	150	1	False	110.0	-0.09695654053978987
SG	150	1	False	110.1	-0.09757493895316574
SG	150	1	False	110.2	-0.09818715387015337
SG	150	1	False	110.3	-0.09879318430682765
SG	150	1	False	110.4	-0.09939302941791117
SG	150	1	False	110.5	-0.09998668849696637
SG	150	1	False	110.6	-0.10057416097659104
SG	150	1	False	110.7	-0.10115544642861109
SG	150	1	False	110.8	-0.10173054456427728
SG	150	1	False	110.9	-0.10229945523445841
SG	150	1	False	111.0	-0.10286217842983868
SG	150	1	False	111.1	-0.10341871428111377
SG	150	1	False	111.2	-0.1039690630591882
SG	150	1	False	111.3	-0.10451322517537293
SG	150	1	False	111.4	-0.10505120118158433
SG	150	1	False	111.5	-0.1055829917705429
SG	150	1	False	111.6	-0.1061085977759744
SG	150	1	False	111.7	-0.10662802017281132
SG	150	1	False	111.8	-0.10714126007739347
SG	150	1	False	111.9	-0.10764831874767337
SG	150	1	False	112.0	-0.10814919758341825
SG	150	1	False	112.1	-0.10864389812641705
SG	150	1	False	112.2	-0.109132422060686
SG	150	1	False	112.3	-0.10961477121267654
SG	150	1	False	112.4	-0.11009094755148463
SG	150	1	False	112.5	-0.11056095318906056
SG	150	1	False	112.6	-0.1110247903804203
SG	150	1	False	112.7	-0.1114824615238597
SG	150	1	False	112.8	-0.11193396916116695
SG	150	1	False	112.9	-0.11237931597784064
SG	150	1	False	113.0	-0.11281850480330612
SG	150	1	False	113.1	-0.11325153861113456
SG	150	1	False	113.2	-0.11367842051926477
SG	150	1	False	113.3	-0.1140991537902238
SG	150	1	False	113.4	-0.11451374183135325
SG	150	1	False	113.5	-0.11492218819503411
SG	150	1	False	113.6	-0.11532449657891532
SG	150	1	False	113.7	-0.11572067082614244
SG	150	1	False	113.8	-0.11611071492559093
SG	150	1	False	113.9	-0.11649463301209873
SG	150	1	False	114.0	-0.11687242936670288
SG	150	1	False	114.1	-0.11724410841687716
SG	150	1	False	114.2	-0.11760967473677185
SG	150	1	False	114.3	-0.11796913304745675
SG	150	1	False	114.4	-0.11832248821716466
SG	150	1	False	114.5	-0.1186697452615396
SG	150	1	False	114.6	-0.11901090934388472
SG	150	1	False	114.7	-0.11934598577541493
SG	150	1	False	114.8	-0.11967498001550964
SG	150	1	False	114.9	-0.11999789767197055
SG	150	1	False	115.0	-0.12031474450128031
SG	150	1	False	115.1	-0.12062552640886341
SG	150	1	False	115.2	-0.12093024944935157
SG	150	1	False	115.3	-0.1212289198268496
SG	150	1	False	115.4	-0.12152154389520584
SG	150	1	False	115.5	-0.12180812815828393
SG	150	1	False	115.6	-0.12208867927023814
SG	150	1	False	115.7	-0.1223632040357922
SG	150	1	False	115.8	-0.12263170941051874
SG	150	1	False	115.9	-0.12289420250112433
SG	150	1	False	116.0	-0.1231506905657353
SG	150	1	False	116.1	-0.12340118101418864
SG	150	1	False	116.2	-0.12364568140832408
SG	150	1	False	116.3	-0.12388419946227981
SG	150	1	False	116.4	-0.12411674304279265
SG	150	1	False	116.5	-0.12434332016949866
SG	150	1	False	116.6	-0.12456393901524014
SG	150	1	False	116.7	-0.12477860790637264
SG	150	1	False	116.8	-0.12498733532307828
SG	150	1	False	116.9	-0.12519012989967998
SG	150	1	False	117.0	-0.12538700042496045
SG	150	1	False	117.1	-0.1255779558424833
SG	150	1	False	117.2	-0.12576300525091919
SG	150	1	False	117.3	-0.1259421579043735
SG	150	1	False	117.4	-0.12611542321271935
SG	150	1	False	117.5	-0.12628281074193176
SG	150	1	False	117.6	-0.12644433021442833
SG	150	1	False	117.7	-0.12659999150940995
SG	150	1	False	117.8	-0.12674980466320837
SG	150	1	False	117.9	-0.12689377986963418
SG	150	1	False	118.0	-0.1270319274803315
SG	150	1	False	118.1	-0.12716425800513326
SG	150	1	False	118.2	-0.12729078211242223
SG	150	1	False	118.3	-0.12741151062949466
SG	150	1	False	118.4	-0.12752645454292771
SG	150	1	False	118.5	-0.1276356249989506
SG	150	1	False	118.6	-0.127739033303819
SG	150	1	False	118.7	-0.12783669092419428
SG	150	1	False	118.8	-0.1279286094875238
SG	150	1	False	118.9	-0.12801480078242827
SG	150	1	False	119.0	-0.12809527675909013
SG	150	1	False	119.1	-0.12817004952964603
SG	150	1	False	119.2	-0.128239131368584
SG	150	1	False	119.3	-0.12830253471314343
SG	150	1	False	119.4	-0.1283602721637187
SG	150	1	False	119.5	-0.1284123564842658
SG	150	1	False	119.6	-0.1284588006027141
SG	150	1	False	119.7	-0.12849961761138057
SG	150	1	False	119.8	-0.12853482076738712
SG	150	1	False	119.9	-0.1285644234930827
SG	150	1	False	120.0	-0.1285884393764682
SG	150	1	False	120.1	-0.12860688217162425
SG	150	1	False	120.2	-0.12861976579914353
SG	150	1	False	120.3	-0.1286271043465664
SG	150	1	False	120.4	-0.12862891206881796
SG	150	1	False	120.5	-0.12862520338865158
SG	150	1	False	120.6	-0.12861599289709294
SG	150	1	False	120.7	-0.1286012953538887
SG	150	1	False	120.8	-0.12858112568795857
SG	150	1	False	120.9	-0.12855549899784843
SG	150	1	False	121.0	-0.12852443055218993
SG	150	1	False	121.1	-0.1284879357901588
SG	150	1	False	121.2	-0.12844603032194127
SG	150	1	False	121.3	-0.1283987299291977
SG	150	1	False	121.4	-0.1283460505655334
SG	150	1	False	121.5	-0.1282880083569703
SG	150	1	False	121.6	-0.12822461960242132
SG	150	1	False	121.7	-0.12815590077416705
SG	150	1	False	121.8	-0.12808186851833595
SG	150	1	False	121.9	-0.12800253965538552
SG	150	1	False	122.0	-0.12791793118058725
SG	150	1	False	122.1	-0.1278280602645116
SG	150	1	False	122.2	-0.12773294425351775
SG	150	1	False	122.3	-0.12763260067024254
SG	150	1	False	122.4	-0.12752704721409355
SG	150	1	False	122.5	-0.12741630176174212
SG	150	1	False	122.6	-0.12730038236761854
SG	150	1	False	122.7	-0.1271793072644098
SG	150	1	False	122.8	-0.12705309486355643
SG	150	1	False	122.9	-0.12692176375575226
SG	150	1	False	123.0	-0.1267853327114443
SG	150	1	False	123.1	-0.12664382068133453
SG	150	1	False	123.2	-0.12649724679688046
SG	150	1	False	123.3	-0.12634563037079838
SG	150	1	False	123.4	-0.12618899089756555
SG	150	1	False	123.5	-0.1260273480539229
SG	150	1	False	123.6	-0.12586072169937843
SG	150	1	False	123.7	-0.1256891318767092
SG	150	1	False	123.8	-0.12551259881246413
SG	150	1	False	123.9	-0.1253311429174648
SG	150	1	False	124.0	-0.12514478478730814
SG	150	1	False	124.1	-0.12495354520286445
SG	150	1	False	124.2	-0.12475744513077733
SG	150	1	False	124.3	-0.12455650572396006
SG	150	1	False	124.4	-0.12435074832209293
SG	150	1	False	124.5	-0.12414019445211472
SG	150	1	False	124.6	-0.1239248658287163
SG	150	1	False	124.7	-0.12370478435482837
SG	150	1	False	124.8	-0.12347997212210916
SG	150	1	False	124.9	-0.12325045141142715
SG	150	1	False	125.0	-0.12301624469334241
SG	150	1	False	125.1	-0.12277737462858271
SG	150	1	False	125.2	-0.12253386406851723
SG	150	1	False	125.3	-0.12228573605562577
SG	150	1	False	125.4	-0.12203301382396343
SG	150	1	False	125.5	-0.12177572079962078
SG	150	1	False	125.6	-0.12151388060117894
SG	150	1	False	125.7	-0.12124751704015964
SG	150	1	False	125.8	-0.12097665412146932
SG	150	1	False	125.9	-0.12070131604383788
SG	150	1	False	126.0	-0.12042152720024973
SG	150	1	False	126.1	-0.12013731217836943
SG	150	1	False	126.2	-0.1198486957609604
SG	150	1	False	126.3	-0.11955570292629515
SG	150	1	False	126.4	-0.11925835884855819
SG	150	1	False	126.5	-0.11895668889824128
SG	150	1	False	126.6	-0.11865071864252968
SG	150	1	False	126.7	-0.11834047384567843
SG	150	1	False	126.8	-0.1180259804693819
SG	150	1	False	126.9	-0.11770726467312975
SG	150	1	False	127.0	-0.11738435281455652
SG	150	1	False	127.1	-0.11705727144977725
SG	150	1	False	127.2	-0.11672604733371464
SG	150	1	False	127.3	-0.11639070742041197
SG	150	1	False	127.4	-0.11605127886333662
SG	150	1	False	127.5	-0.11570778901566925
SG	150	1	False	127.6	-0.11536026543057995
SG	150	1	False	127.7	-0.11500873586149236
SG	150	1	False	127.8	-0.11465322826233197
SG	150	1	False	127.9	-0.11429377078776139
SG	150	1	False	128.0	-0.11393039179339934
SG	150	1	False	128.1	-0.11356311983602534
SG	150	1	False	128.2	-0.11319198367376691
SG	150	1	False	128.3	-0.11281701226627101
SG	150	1	False	128.4	-0.11243823477485869
SG	150	1	False	128.5	-0.11205568056266045
SG	150	1	False	128.6	-0.11166937919473506
SG	150	1	False	128.7	-0.11127936043816804
SG	150	1	False	128.8	-0.11088565426215133
SG	150	1	False	128.9	-0.11048829083804336
SG	150	1	False	129.0	-0.11008730053940666
SG	150	1	False	129.1	-0.1096827139420267
SG	150	1	False	129.2	-0.10927456182390638
SG	150	1	False	129.3	-0.10886287516523944
SG	150	1	False	129.4	-0.10844768514836059
SG	150	1	False	129.5	-0.10802902315767096
SG	150	1	False	129.6	-0.10760692077953968
SG	150	1	False	129.7	-0.10718140980218051
SG	150	1	False	129.8	-0.10675252221550223
SG	150	1	False	129.9	-0.10632029021093288
SG	150	1	False	130.0	-0.10588474618121602
SG	150	1	False	130.1	-0.10544592272018018
SG	150	1	False	130.2	-0.10500385262247991
SG	150	1	False	130.3	-0.10455856888330525
SG	150	1	False	130.4	-0.10411010469806503
SG	150	1	False	130.5	-0.10365849346203596
SG	150	1	False	130.6	-0.10320376876998204
SG	150	1	False	130.7	-0.10274596441574191
SG	150	1	False	130.8	-0.1022851143917821
SG	150	1	False	130.9	-0.10182125288871934
SG	150	1	False	131.0	-0.10135441429480409
SG	150	1	False	131.1	-0.10088463319537358
SG	150	1	False	131.2	-0.10041194437226579
SG	150	1	False	131.3	-0.09993638280319818
SG	150	1	False	131.4	-0.09945798366110951
SG	150	1	False	131.5	-0.09897678231346156
SG	150	1	False	131.6	-0.09849281432150352
SG	150	1	False	131.7	-0.09800611543949736
SG	150	1	False	131.8	-0.09751672161389872
SG	150	1	False	131.9	-0.09702466898250331
SG	150	1	False	132.0	-0.09652999387354368
SG	150	1	False	132.1	-0.09603273280474897
SG	150	1	False	132.2	-0.09553292248235788
SG	150	1	False	132.3	-0.0950305998000884
SG	150	1	False	132.4	-0.09452580183806226
SG	150	1	False	132.5	-0.09401856586168272
SG	150	1	False	132.6	-0.09350892932046637
SG	150	1	False	132.7	-0.09299692984682703
SG	150	1	False	132.8	-0.09248260525481074
SG	150	1	False	132.9	-0.09196599353878279
SG	150	1	False	133.0	-0.09144713287206382
SG	150	1	False	133.1	-0.09092606160551484
SG	150	1	False	133.2	-0.09040281826607265
SG	150	1	False	133.3	-0.08987744155523024
SG	150	1	False	133.4	-0.08934997034746743
SG	150	1	False	133.5	-0.08882044368862359
SG	150	1	False	133.6	-0.08828890079422005
SG	150	1	False	133.7	-0.08775538104772378
SG	150	1	False	133.8	-0.08721992399875762
SG	150	1	False	133.9	-0.08668256936125131
SG	150	1	False	134.0	-0.08614335701153693
SG	150	1	False	134.1	-0.08560232698638472
SG	150	1	False	134.2	-0.0850595194809806
SG	150	1	False	134.3	-0.08451497484684398
SG	150	1	False	134.4	-0.08396873358968464
SG	150	1	False	134.5	-0.08342083636719928
SG	150	1	False	134.6	-0.08287132398680558
SG	150	1	False	134.7	-0.08232023740331447
SG	150	1	False	134.8	-0.0817676177165385
SG	150	1	False	134.9	-0.08121350616883846
SG	150	1	False	135.0	-0.08065794414260227
SG	150	1	False	135.1	-0.0801009731576628
SG	150	1	False	135.2	-0.07954263486864747
SG	150	1	False	135.3	-0.07898297106226258
SG	150	1	False	135.4	-0.07842202365451248
SG	150	1	False	135.5	-0.0778598346878482
SG	150	1	False	135.6	-0.07729644632825211
SG	150	1	False	135.7	-0.0767319008622521
SG	150	1	False	135.8	-0.07616624069386813
SG	150	1	False	135.9	-0.07559950834148958
SG	150	1	False	136.0	-0.0750317464346825
SG	150	1	False	136.1	-0.0744629977109276
SG	150	1	False	136.2	-0.07389330501228807
SG	150	1	False	136.3	-0.07332271128200585
SG	150	1	False	136.4	-0.07275125956102911
SG	150	1	False	136.5	-0.07217899298446502
SG	150	1	False	136.6	-0.07160595477796473
SG	150	1	False	136.7	-0.07103218825403317
SG	150	1	False	136.8	-0.07045773680827
SG	150	1	False	136.9	-0.06988264391553693
SG	150	1	False	137.0	-0.06930695312605156
SG	150	1	False	137.1	-0.06873070806141125
SG	150	1	False	137.2	-0.06815395241054277
SG	150	1	False	137.3	-0.06757672992557982
SG	150	1	False	137.4	-0.06699908441766904
SG	150	1	False	137.5	-0.06642105975270148
SG	150	1	False	137.6	-0.06584269984697286
SG	150	1	False	137.7	-0.06526404866277209
SG	150	1	False	137.8	-0.06468515020389576
SG	150	1	False	137.9	-0.06410604851109243
SG	150	1	False	138.0	-0.06352678765743319
SG	150	1	False	138.1	-0.06294741174361276
SG	150	1	False	138.2	-0.06236796489317705
SG	150	1	False	138.3	-0.06178849124768162
SG	150	1	False	138.4	-0.061209034961778715
SG	150	1	False	138.5	-0.060629640198233914
SG	150	1	False	138.6	-0.0600503511228736
SG	150	1	False	138.7	-0.05947121189946292
SG	150	1	False	138.8	-0.0588922666845156
SG	150	1	False	138.9	-0.05831355962203559
SG	150	1	False	139.0	-0.05773513483819053
SG	150	1	False	139.1	-0.0571570364359198
SG	150	1	False	139.2	-0.0565793084894765
SG	150	1	False	139.3	-0.056001995038902894
SG	150	1	False	139.4	-0.055425140084444505
SG	150	1	False	139.5	-0.05484878758089724
SG	150	1	False	139.6	-0.05427298143189553
SG	150	1	False	139.7	-0.05369776548413674
SG	150	1	False	139.8	-0.053123183521546366
SG	150	1	False	139.9	-0.05254927925938378
SG	150	1	False	140.0	-0.05197609633829002
SG	150	1	False	140.1	-0.05140367831827857
SG	150	1	False	140.2	-0.05083206867267015
SG	150	1	False	140.3	-0.05026131078197437
SG	150	1	False	140.4	-0.04969144792771774
SG	150	1	False	140.5	-0.04912252328621975
SG	150	1	False	140.6	-0.04855457992231983
SG	150	1	False	140.7	-0.04798766078305589
SG	150	1	False	140.8	-0.047421808691294746
SG	150	1	False	140.9	-0.04685706633931942
SG	150	1	False	141.0	-0.046293476282370266
SG	150	1	False	141.1	-0.045731080932146645
SG	150	1	False	141.2	-0.04516992255026685
SG	150	1	False	141.3	-0.04461004324169153
SG	150	1	False	141.4	-0.0440514849481098
SG	150	1	False	141.5	-0.04349428944129037
SG	150	1	False	141.6	-0.04293849831640232
SG	150	1	False	141.7	-0.04238415298530369
SG	150	1	False	141.8	-0.04183129466980357
SG	150	1	False	141.9	-0.04127996439489766
SG	150	1	False	142.0	-0.0407302029819794
SG	150	1	False	142.1	-0.0401820510420299
SG	150	1	False	142.2	-0.039635548968790374
SG	150	1	False	142.3	-0.03909073693191439
SG	150	1	False	142.4	-0.03854765487011031
SG	150	1	False	142.5	-0.03800634248426637
SG	150	1	False	142.6	-0.03746683923057136
SG	150	1	False	142.7	-0.036929184313624915
SG	150	1	False	142.8	-0.03639341667954532
SG	150	1	False	142.9	-0.035859575009074676
SG	150	1	False	143.0	-0.03532769771068581
SG	150	1	False	143.1	-0.03479782291369212
SG	150	1	False	143.2	-0.03426998846136411
SG	150	1	False	143.3	-0.033744231904055524
SG	150	1	False	143.4	-0.03322059049234126
SG	150	1	False	143.5	-0.03269910117016953
SG	150	1	False	143.6	-0.03217980056803292
SG	150	1	False	143.7	-0.03166272499615956
SG	150	1	False	143.8	-0.031147910437727234
SG	150	1	False	143.9	-0.030635392542106333
SG	150	1	False	144.0	-0.03012520661812911
SG	150	1	False	144.1	-0.029617387627394878
SG	150	1	False	144.2	-0.02911197017760851
SG	150	1	False	144.3	-0.02860898851595906
SG	150	1	False	144.4	-0.028108476522539533
SG	150	1	False	144.5	-0.027610467703812064
SG	150	1	False	144.6	-0.02711499518612099
SG	150	1	False	144.7	-0.026622091709256567
SG	150	1	False	144.8	-0.026131789620074404
SG	150	1	False	144.9	-0.025644120866171086
SG	150	1	False	145.0	-0.025159116989621002
SG	150	1	False	145.1	-0.02467680912077671
SG	150	1	False	145.2	-0.024197227972137192
SG	150	1	False	145.3	-0.02372040383228467
SG	150	1	False	145.4	-0.02324636655989665
SG	150	1	False	145.5	-0.02277514557783241
SG	150	1	False	145.6	-0.022306769867300732
SG	150	1	False	145.7	-0.021841267962109237
SG	150	1	False	145.8	-0.02137866794300051
SG	150	1	False	145.9	-0.020918997432077122
SG	150	1	False	146.0	-0.020462283587316665
SG	150	1	False	146.1	-0.020008553097185484
SG	150	1	False	146.2	-0.01955783217534743
SG	150	1	False	146.3	-0.019110146555475587
SG	150	1	False	146.4	-0.0186655214861676
SG	150	1	False	146.5	-0.018223981725967987
SG	150	1	False	146.6	-0.017785551538500262
SG	150	1	False	146.7	-0.017350254687713562
SG	150	1	False	146.8	-0.01691811443324258
SG	150	1	False	146.9	-0.0164891535258892
SG	150	1	False	147.0	-0.01606339420322173
SG	150	1	False	147.1	-0.015640858185302323
SG	150	1	False	147.2	-0.015221566670537609
SG	150	1	False	147.3	-0.014805540331661496
SG	150	1	False	147.4	-0.014392799311848342
SG	150	1	False	147.5	-0.013983363220960979
SG	150	1	False	147.6	-0.013577251131935841
SG	150	1	False	147.7	-0.013174481577307332
SG	150	1	False	147.8	-0.012775072545873777
SG	150	1	False	147.9	-0.012379041479508286
SG	150	1	False	148.0	-0.01198640527011365
SG	150	1	False	148.1	-0.011597180256727506
SG	150	1	False	148.2	-0.011211382222777023
SG	150	1	False	148.3	-0.010829026393485602
SG	150	1	False	148.4	-0.010450127433434877
SG	150	1	False	148.5	-0.010074699444280868
SG	150	1	False	148.6	-0.009702755962630243
SG	150	1	False	148.7	-0.009334309958073926
SG	150	1	False	148.8	-0.008969373831383007
SG	150	1	False	148.9	-0.008607959412866689
SG	150	1	False	149.0	-0.008250077960894428
SG	150	1	False	149.1	-0.007895740160582875
SG	150	1	False	149.2	-0.007544956122649475
SG	150	1	False	149.3	-0.007197735382434034
SG	150	1	False	149.4	-0.006854086899088419
SG	150	1	False	149.5	-0.00651401905493591
SG	150	1	False	149.6	-0.006177539655001041
SG	150	1	False	149.7	-0.00584465592671104
SG	150	1	False	149.8	-0.005515374519768031
SG	150	1	False	149.9	-0.0051897015061950534
SG	150	1	False	150.0	-0.004867642380553406
SG	150	1	False	150.1	-0.004549202060334287
SG	150	1	False	150.2	-0.00423438488652323
SG	150	1	False	150.3	-0.003923194624338656
SG	150	1	False	150.4	-0.0036156344641432936
SG	150	1	False	150.5	-0.003311707022529901
SG	150	1	False	150.6	-0.003011414343579892
SG	150	1	False	150.7	-0.0027147579002950893
SG	150	1	False	150.8	-0.0024217385962024946
SG	150	1	False	150.9	-0.002132356767131382
SG	150	1	False	151.0	-0.0018466121831614442
SG	150	1	False	151.1	-0.0015645040507425167
SG	150	1	False	151.2	-0.0012860310149846244
SG	150	1	False	151.3	-0.0010111911621164937
SG	150	1	False	151.4	-0.0007399820221139909
SG	150	1	False	151.5	-0.0004724005714934222
SG	150	1	False	151.6	-0.00020844323627337627
SG	150	1	False	151.7	5.189410490054401e-05
SG	150	1	False	151.8	0.0003086161174665503
SG	150	1	False	151.9	0.0005617280074962421
SG	150	1	False	152.0	0.0008112355180836839
SG	150	1	False	152.1	0.0010571449255763583
SG	150	1	False	152.2	0.001299463035648374
SG	150	1	False	152.3	0.0015381971792198974
SG	150	1	False	152.4	0.0017733552082226066
SG	150	1	False	152.5	0.0020049454912154287
SG	150	1	False	152.6	0.0022329769088504725
SG	150	1	False	152.7	0.0024574588491933333
SG	150	1	False	152.8	0.0026784012028985013
SG	150	1	False	152.9	0.0028958143582432892
SG	150	1	False	153.0	0.0031097091960231955
SG	150	1	False	153.1	0.0033200970843092026
SG	150	1	False	153.2	0.0035269898730721414
SG	150	1	False	153.3	0.003730399888675521
SG	150	1	False	153.4	0.003930339928238986
SG	150	1	False	153.5	0.004126823253877271
SG	150	1	False	153.6	0.004319863586815549
SG	150	1	False	153.70000000000002	0.004509475101385605
SG	150	1	False	153.8	0.004695672418904585
SG	150	1	False	153.9	0.004878470601440917
SG	150	1	False	154.0	0.005057885145469372
SG	150	1	False	154.1	0.005233931975419109
SG	150	1	False	154.20000000000002	0.0054066274371176535
SG	150	1	False	154.3	0.005575988291134532
SG	150	1	False	154.4	0.005742031706027709
SG	150	1	False	154.5	0.005904775251496045
SG	150	1	False	154.6	0.00606423689144179
SG	150	1	False	154.70000000000002	0.00622043497694607
SG	150	1	False	154.8	0.006373388239161052
SG	150	1	False	154.9	0.006523115782122915
SG	150	1	False	155.0	0.006669637075488088
SG	150	1	False	155.1	0.006812971947197592
SG	150	1	False	155.20000000000002	0.0069531405760724935
SG	150	1	False	155.3	0.00709016348434384
SG	150	1	False	155.4	0.007224061530121947
SG	150	1	False	155.5	0.007354855899807158
SG	150	1	False	155.6	0.007482568100447362
SG	150	1	False	155.70000000000002	0.007607219952044613
SG	150	1	False	155.8	0.007728833579815634
SG	150	1	False	155.9	0.007847431406409568
SG	150	1	False	156.0	0.007963036144086354
SG	150	1	False	156.1	0.008075670786860068
SG	150	1	False	156.20000000000002	0.008185358602610673
SG	150	1	False	156.3	0.00829212312516768
SG	150	1	False	156.4	0.00839598814637005
SG	150	1	False	156.5	0.008496977708105391
SG	150	1	False	156.6	0.008595116094332405
SG	150	1	False	156.70000000000002	0.00869042782309033
SG	150	1	False	156.8	0.00878293763849883
SG	150	1	False	156.9	0.008872670502752159
SG	150	1	False	157.0	0.008959651588111088
SG	150	1	False	157.1	0.009043906268895972
SG	150	1	False	157.20000000000002	0.00912546011348485
SG	150	1	False	157.3	0.009204338876319718
SG	150	1	False	157.4	0.009280568489924687
SG	150	1	False	157.5	0.009354175056939603
SG	150	1	False	157.6	0.00942518484217166
SG	150	1	False	157.70000000000002	0.009493624264669685
SG	150	1	False	157.8	0.00955951988982285
SG	150	1	False	157.9	0.009622898421488862
SG	150	1	False	158.0	0.009683786694152737
SG	150	1	False	158.1	0.009742211665121151
SG	150	1	False	158.20000000000002	0.009798200406754503
SG	150	1	False	158.3	0.009851780098739741
SG	150	1	False	158.4	0.009902978020407304
SG	150	1	False	158.5	0.009951821543094963
SG	150	1	False	158.6	0.009998338122561198
SG	150	1	False	158.70000000000002	0.010042555291451248
SG	150	1	False	158.8	0.010084500651818307
SG	150	1	False	158.9	0.010124201867702924
SG	150	1	False	159.0	0.010161686657772558
SG	150	1	False	159.1	0.010196982788024726
SG	150	1	False	159.20000000000002	0.010230118064555434
SG	150	1	False	159.3	0.010261120326395602
SG	150	1	False	159.4	0.01029001743841825
SG	150	1	False	159.5	0.01031683728431772
SG	150	1	False	159.6	0.010341607759664433
SG	150	1	False	159.70000000000002	0.010364356765036142
SG	150	1	False	159.8	0.01038511219922841
SG	150	1	False	159.9	0.010403901952546315
SG	150	1	False	160.0	0.010420753900178752
SG	150	1	False	160.1	0.010435695895658204
SG	150	1	False	160.20000000000002	0.010448755764406346
SG	150	1	False	160.3	0.010459961297368656
SG	150	1	False	160.4	0.010469340244738659
SG	150	1	False	160.5	0.01047692030977369
SG	150	1	False	160.6	0.010482729142703791
SG	150	1	False	160.70000000000002	0.01048679433473484
SG	150	1	False	160.8	0.01048914341214769
SG	150	1	False	160.9	0.010489803830494122
SG	150	1	False	161.0	0.010488802968891086
SG	150	1	False	161.1	0.010486168124414321
SG	150	1	False	161.20000000000002	0.010481926506592291
SG	150	1	False	161.3	0.010476105232001582
SG	150	1	False	161.4	0.010468731318964346
SG	150	1	False	161.5	0.010459831682349303
SG	150	1	False	161.6	0.010449433128476106
SG	150	1	False	161.70000000000002	0.01043756235012458
SG	150	1	False	161.8	0.010424245921649165
SG	150	1	False	161.9	0.010409510294198883
SG	150	1	False	162.0	0.01039338179104385
SG	150	1	False	162.1	0.010375886603008196
SG	150	1	False	162.20000000000002	0.010357050784010287
SG	150	1	False	162.3	0.010336900246709965
SG	150	1	False	162.4	0.010315460758263634
SG	150	1	False	162.5	0.010292757936186904
SG	150	1	False	162.6	0.010268817244325023
SG	150	1	False	162.70000000000002	0.01024366398893146
SG	150	1	False	162.8	0.010217323314853994
SG	150	1	False	162.9	0.010189820201828837
SG	150	1	False	163.0	0.010161179460882356
SG	150	1	False	163.1	0.010131425730840185
SG	150	1	False	163.20000000000002	0.01010058347494375
SG	150	1	False	163.3	0.010068676977573488
SG	150	1	False	163.4	0.010035730341078884
SG	150	1	False	163.5	0.010001767482714518
SG	150	1	False	163.6	0.009966812131682025
SG	150	1	False	163.70000000000002	0.009930887826277041
SG	150	1	False	163.8	0.009894017911141159
SG	150	1	False	163.9	0.009856225534617662
SG	150	1	False	164.0	0.00981753364621095
SG	150	1	False	164.1	0.009777964994148668
SG	150	1	False	164.20000000000002	0.009737542123045865
SG	150	1	False	164.3	0.009696287371670496
SG	150	1	False	164.4	0.009654222870809307
SG	150	1	False	164.5	0.009611370541233451
SG	150	1	False	164.6	0.009567752091762999
SG	150	1	False	164.70000000000002	0.009523389017428911
SG	150	1	False	164.8	0.009478302597732342
SG	150	1	False	164.9	0.009432513894999595
SG	150	1	False	165.0	0.009386043752832082
SG	150	1	False	165.1	0.009338912794650052
SG	150	1	False	165.20000000000002	0.009291141422329256
SG	150	1	False	165.3	0.009242749814929192
SG	150	1	False	165.4	0.009193757927511951
SG	150	1	False	165.5	0.0091441854900504
SG	150	1	False	165.6	0.009094052006424703
SG	150	1	False	165.70000000000002	0.009043376753505828
SG	150	1	False	165.8	0.008992178780324926
SG	150	1	False	165.9	0.008940476907327096
SG	150	1	False	166.0	0.008888289725708768
SG	150	1	False	166.1	0.008835635596836977
SG	150	1	False	166.20000000000002	0.008782532651749327
SG	150	1	False	166.3	0.008728998790733524
SG	150	1	False	166.4	0.008675051682985005
SG	150	1	False	166.5	0.008620708766341497
SG	150	1	False	166.6	0.008565987247092701
SG	150	1	False	166.70000000000002	0.008510904099864481
SG	150	1	False	166.8	0.008455476067575525
SG	150	1	False	166.9	0.008399719661465537
SG	150	1	False	167.0	0.00834365116119332
SG	150	1	False	167.1	0.00828728661500343
SG	150	1	False	167.20000000000002	0.008230641839960381
SG	150	1	False	167.3	0.008173732422248158
SG	150	1	False	167.4	0.008116573717534648
SG	150	1	False	167.5	0.008059180851398744
SG	150	1	False	167.6	0.008001568719819434
SG	150	1	False	167.70000000000002	0.007943751989724713
SG	150	1	False	167.8	0.007885745099599746
SG	150	1	False	167.9	0.007827562260152124
SG	150	1	False	168.0	0.007769217455033473
SG	150	1	False	168.1	0.007710724441615421
SG	150	1	False	168.20000000000002	0.007652096751819053
SG	150	1	False	168.3	0.007593347692996066
SG	150	1	False	168.4	0.007534490348860659
SG	150	1	False	168.5	0.007475537580470206
SG	150	1	False	168.6	0.007416502027254042
SG	150	1	False	168.70000000000002	0.007357396108088429
SG	150	1	False	168.8	0.007298232022416617
SG	150	1	False	168.9	0.007239021751412653
SG	150	1	False	169.0	0.007179777059187445
SG	150	1	False	169.1	0.0071205094940361875
SG	150	1	False	169.20000000000002	0.007061230389724985
SG	150	1	False	169.3	0.0070019508668165776
SG	150	1	False	169.4	0.006942681834032528
SG	150	1	False	169.5	0.006883433989651876
SG	150	1	False	169.6	0.006824217822943981
SG	150	1	False	169.70000000000002	0.006765043615634874
SG	150	1	False	169.8	0.006705921443405737
SG	150	1	False	169.9	0.0066468611774222145
SG	150	1	False	170.0	0.006587872485893317
SG	150	1	False	170.1	0.006528964835658916
SG	150	1	False	170.20000000000002	0.0064701474938045015
SG	150	1	False	170.3	0.006411429529301999
SG	150	1	False	170.4	0.006352819814675474
SG	150	1	False	170.5	0.0062943270276908546
SG	150	1	False	170.6	0.006235959653068202
SG	150	1	False	170.70000000000002	0.0061777259842155634
SG	150	1	False	170.8	0.006119634124983495
SG	150	1	False	170.9	0.006061691991438645
SG	150	1	False	171.0	0.006003907313656211
SG	150	1	False	171.1	0.005946287637529206
SG	150	1	False	171.20000000000002	0.0058888403265943785
SG	150	1	False	171.3	0.005831572563873314
SG	150	1	False	171.4	0.005774491353727837
SG	150	1	False	171.5	0.005717603523728675
SG	150	1	False	171.6	0.005660915726536535
SG	150	1	False	171.70000000000002	0.005604434441794849
SG	150	1	False	171.8	0.005548165978032553
SG	150	1	False	171.9	0.005492116474576933
SG	150	1	False	172.0	0.005436291903474933
SG	150	1	False	172.1	0.005380698071422484
SG	150	1	False	172.20000000000002	0.005325340621700611
SG	150	1	False	172.3	0.00527022503611806
SG	150	1	False	172.4	0.005215356636958862
SG	150	1	False	172.5	0.0051607405889349135
SG	150	1	False	172.6	0.0051063819011419155
SG	150	1	False	172.70000000000002	0.005052285429018619
SG	150	1	False	172.8	0.004998455876308192
SG	150	1	False	172.9	0.004944897797021267
SG	150	1	False	173.0	0.004891615597399606
SG	150	1	False	173.1	0.004838613537880112
SG	150	1	False	173.20000000000002	0.0047858957350582175
SG	150	1	False	173.3	0.004733466163650076
SG	150	1	False	173.4	0.004681328658452853
SG	150	1	False	173.5	0.00462948691630266
SG	150	1	False	173.6	0.004577944498029339
SG	150	1	False	173.70000000000002	0.004526704830407588
SG	150	1	False	173.8	0.0044757712081038145
SG	150	1	False	173.9	0.004425146795618215
SG	150	1	False	174.0	0.00437483462922151
SG	150	1	False	174.1	0.004324837618885692
SG	150	1	False	174.20000000000002	0.004275158550208457
SG	150	1	False	174.3	0.004225800086330792
SG	150	1	False	174.4	0.004176764769847037
SG	150	1	False	174.5	0.004128055024707171
SG	150	1	False	174.6	0.0040796731581108
SG	150	1	False	174.70000000000002	0.004031621362392443
SG	150	1	False	174.8	0.003983901716897588
SG	150	1	False	174.9	0.003936516189849132
SG	150	1	False	175.0	0.003889466640203934
SG	150	1	False	175.1	0.003842754819499091
SG	150	1	False	175.20000000000002	0.003796382373687306
SG	150	1	False	175.3	0.0037503508449613218
SG	150	1	False	175.4	0.003704661673566866
SG	150	1	False	175.5	0.003659316199603996
SG	150	1	False	175.6	0.003614315664816153
SG	150	1	False	175.70000000000002	0.0035696612143671052
SG	150	1	False	175.8	0.0035253538986051497
SG	150	1	False	175.9	0.0034813946748143785
SG	150	1	False	176.0	0.003437784408952741
SG	150	1	False	176.1	0.003394523877376692
SG	150	1	False	176.20000000000002	0.003351613768552326
SG	150	1	False	176.3	0.003309054684752347
SG	150	1	False	176.4	0.003266847143739027
SG	150	1	False	176.5	0.003224991580432893
SG	150	1	False	176.6	0.003183488348566844
SG	150	1	False	176.70000000000002	0.0031423377223254658
SG	150	1	False	176.8	0.003101539897969712
SG	150	1	False	176.9	0.0030610949954461633
SG	150	1	False	177.0	0.0030210030599815076
SG	150	1	False	177.1	0.0029812640636612824
SG	150	1	False	177.20000000000002	0.0029418779069934034
SG	150	1	False	177.3	0.002902844420455921
SG	150	1	False	177.4	0.0028641633660292246
SG	150	1	False	177.5	0.002825834438712164
SG	150	1	False	177.6	0.002787857268022453
SG	150	1	False	177.70000000000002	0.002750231419480988
SG	150	1	False	177.8	0.002712956396080006
SG	150	1	False	177.9	0.0026760316397350953
SG	150	1	False	178.0	0.00263945653272097
SG	150	1	False	178.1	0.00260323039909099
SG	150	1	False	178.20000000000002	0.0025673525060801753
SG	150	1	False	178.3	0.0025318220654919938
SG	150	1	False	178.4	0.0024966382350685838
SG	150	1	False	178.5	0.0024618001198446217
SG	150	1	False	178.6	0.002427306773484592
SG	150	1	False	178.70000000000002	0.0023931571996036144
SG	150	1	False	178.8	0.002359350353071804
SG	150	1	False	178.9	0.0023258851413020206
SG	150	1	False	179.0	0.002292760425521136
SG	150	1	False	179.1	0.0022599750220248615
SG	150	1	False	179.20000000000002	0.0022275277034160155
SG	150	1	False	179.3	0.0021954171998263303
SG	150	1	False	179.4	0.0021636422001218487
SG	150	1	False	179.5	0.002132201353091872
SG	150	1	False	179.6	0.0021010932686216025
SG	150	1	False	179.70000000000002	0.0020703165188483
SG	150	1	False	179.8	0.002039869639301352
SG	150	1	False	179.9	0.0020097511300258995
SG	150	1	False	180.0	0.0019799594566904557
SG	150	1	False	180.1	0.0019504930516782407
SG	150	1	False	180.20000000000002	0.001921350315162572
SG	150	1	False	180.3	0.001892529616166207
SG	150	1	False	180.4	0.0018640292936047667
SG	150	1	False	180.5	0.0018358476573142402
SG	150	1	False	180.6	0.0018079829890628562
SG	150	1	False	180.70000000000002	0.0017804335435471505
SG	150	1	False	180.8	0.0017531975493724735
SG	150	1	False	180.9	0.0017262732100179056
SG	150	1	False	181.0	0.0016996587047858444
SG	150	1	False	181.1	0.0016733521897362258
SG	150	1	False	181.20000000000002	0.001647351798605418
SG	150	1	False	181.3	0.0016216556437101306
SG	150	1	False	181.4	0.0015962618168361225
SG	150	1	False	181.5	0.0015711683901121272
SG	150	1	False	181.6	0.0015463734168688385
SG	150	1	False	181.70000000000002	0.0015218749324831856
SG	150	1	False	181.8	0.0014976709552081305
SG	150	1	False	181.9	0.001473759486987804
SG	150	1	False	182.0	0.0014501385142583346
SG	150	1	False	182.1	0.0014268060087344336
SG	150	1	False	182.20000000000002	0.0014037599281818238
SG	150	1	False	182.3	0.0013809982171756332
SG	150	1	False	182.4	0.001358518807844866
SG	150	1	False	182.5	0.0013363196206031423
SG	150	1	False	182.6	0.0013143985648657703
SG	150	1	False	182.70000000000002	0.0012927535397532558
SG	150	1	False	182.8	0.0012713824347814287
SG	150	1	False	182.9	0.0012502831305383252
SG	150	1	False	183.0	0.0012294534993478965
SG	150	1	False	183.1	0.0012088914059206585
SG	150	1	False	183.20000000000002	0.0011885947079915342
SG	150	1	False	183.3	0.0011685612569449222
SG	150	1	False	183.4	0.0011487888984271011
SG	150	1	False	183.5	0.0011292754729461715
SG	150	1	False	183.6	0.0011100188164596529
SG	150	1	False	183.70000000000002	0.0010910167609498598
SG	150	1	False	183.8	0.0010722671349871517
SG	150	1	False	183.9	0.0010537677642812773
SG	150	1	False	184.0	0.0010355164722208618
SG	150	1	False	184.1	0.0010175110804012616
SG	150	1	False	184.20000000000002	0.0009997494091407951
SG	150	1	False	184.3	0.000982229277985645
SG	150	1	False	184.4	0.0009649485062034027
SG	150	1	False	184.5	0.0009479049132655557
SG	150	1	False	184.6	0.000931096319318882
SG	150	1	False	184.70000000000002	0.0009145205456460487
SG	150	1	False	184.8	0.0008981754151154308
SG	150	1	False	184.9	0.0008820587526203581
SG	150	1	False	185.0	0.0008661683855078592
SG	150	1	False	185.1	0.0008505021439971157
SG	150	1	False	185.20000000000002	0.0008350578615877158
SG	150	1	False	185.3	0.0008198333754578228
SG	150	1	False	185.4	0.0008048265268524221
SG	150	1	False	185.5	0.0007900351614617924
SG	150	1	False	185.6	0.0007754571297903154
SG	150	1	False	185.70000000000002	0.0007610902875157147
SG	150	1	False	185.8	0.0007469324958389714
SG	150	1	False	185.9	0.000732981621824887
SG	150	1	False	186.0	0.0007192355387335878
SG	150	1	False	186.1	0.0007056921263429815
SG	150	1	False	186.20000000000002	0.000692349271262341
SG	150	1	False	186.3	0.000679204867237178
SG	150	1	False	186.4	0.0006662568154454484
SG	150	1	False	186.5	0.000653503024785287
SG	150	1	False	186.6	0.0006409414121543936
SG	150	1	False	186.70000000000002	0.0006285699027211723
SG	150	1	False	186.8	0.0006163864301877489
SG	150	1	False	186.9	0.0006043889370449958
SG	150	1	False	187.0	0.0005925753748197119
SG	150	1	False	187.1	0.0005809437043140657
SG	150	1	False	187.20000000000002	0.0005694918958373616
SG	150	1	False	187.3	0.0005582179294303977
SG	150	1	False	187.4	0.0005471197950823579
SG	150	1	False	187.5	0.0005361954929405075
SG	150	1	False	187.6	0.0005254430335126956
SG	150	1	False	187.70000000000002	0.0005148604378628726
SG	150	1	False	187.8	0.0005044457377996939
SG	150	1	False	187.9	0.000494196976058309
SG	150	1	False	188.0	0.0004841122064754829
SG	150	1	False	188.1	0.00047418949415816537
SG	150	1	False	188.20000000000002	0.00046442691564559937
SG	150	1	False	188.3	0.0004548225590650757
SG	150	1	False	188.4	0.00044537452428147463
SG	150	1	False	188.5	0.0004360809230406831
SG	150	1	False	188.6	0.0004269398791069961
SG	150	1	False	188.70000000000002	0.0004179495283946072
SG	150	1	False	188.8	0.0004091080190933137
SG	150	1	False	188.9	0.00040041351178850965
SG	150	1	False	189.0	0.0003918641795756112
SG	150	1	False	189.1	0.0003834582081689719
SG	150	1	False	189.20000000000002	0.0003751937960054357
SG	150	1	False	189.3	0.00036706915434258535
SG	150	1	False	189.4	0.0003590825073518357
SG	150	1	False	189.5	0.0003512320922064016
SG	150	1	False	189.6	0.00034351615916431566
SG	150	1	False	189.70000000000002	0.00033593297164654517
SG	150	1	False	189.8	0.00032848080631030626
SG	150	1	False	189.9	0.0003211579531176803
SG	150	1	False	190.0	0.00031396271539963123
SG	150	1	False	190.1	0.0003068934099155134
SG	150	1	False	190.20000000000002	0.0002999483669081282
SG	150	1	False	190.3	0.0002931259301544973
SG	150	1	False	190.4	0.0002864244570123296
SG	150	1	False	190.5	0.00027984231846240356
SG	150	1	False	190.6	0.00027337789914682416
SG	150	1	False	190.70000000000002	0.0002670295974033227
SG	150	1	False	190.8	0.0002607958252956692
SG	150	1	False	190.9	0.00025467500864025
SG	150	1	False	191.0	0.0002486655870289247
SG	150	1	False	191.1	0.00024276601384823953
SG	150	1	False	191.20000000000002	0.00023697475629507196
SG	150	1	False	191.3	0.0002312902953887831
SG	150	1	False	191.4	0.00022571112597995625
SG	150	1	False	191.5	0.00022023575675581794
SG	150	1	False	191.6	0.00021486271024239256
SG	150	1	False	191.70000000000002	0.00020959052280348334
SG	150	1	False	191.8	0.00020441774463654972
SG	150	1	False	191.9	0.00019934293976553888
SG	150	1	False	192.0	0.0001943646860307861
SG	150	1	False	192.1	0.000189481575075994
SG	150	1	False	192.20000000000002	0.0001846922123324215
SG	150	1	False	192.3	0.00017999521700032064
SG	150	1	False	192.4	0.0001753892220276821
SG	150	1	False	192.5	0.00017087287408637807
SG	150	1	False	192.6	0.00016644483354576284
SG	150	1	False	192.70000000000002	0.00016210377444378902
SG	150	1	False	192.8	0.0001578483844557159
SG	150	1	False	192.9	0.00015367736486045566
SG	150	1	False	193.0	0.00014958943050464294
SG	150	1	False	193.1	0.00014558330976447567
SG	150	1	False	193.20000000000002	0.00014165774450538112
SG	150	1	False	193.3	0.00013781149003959386
SG	150	1	False	193.4	0.00013404331508166638
SG	150	1	False	193.5	0.00013035200170201348
SG	150	1	False	193.6	0.00012673634527850467
SG	150	1	False	193.70000000000002	0.0001231951544461981
SG	150	1	False	193.8	0.00011972725104524435
SG	150	1	False	193.9	0.00011633147006703568
SG	150	1	False	194.0	0.00011300665959862907
SG	150	1	False	194.1	0.00010975168076552552
SG	150	1	False	194.20000000000002	0.00010656540767283799
SG	150	1	False	194.3	0.00010344672734490224
SG	150	1	False	194.4	0.00010039453966337954
SG	150	1	False	194.5	9.740775730391231e-05
SG	150	1	False	194.6	9.448530567136967e-05
SG	150	1	False	194.70000000000002	9.162612283372574e-05
SG	150	1	False	194.8	8.882915945463741e-05
SG	150	1	False	194.9	8.609337872474951e-05
SG	150	1	False	195.0	8.341775629178201e-05
SG	150	1	False	195.1	8.080128018943531e-05
SG	150	1	False	195.20000000000002	7.82429507651693e-05
SG	150	1	False	195.3	7.574178060689566e-05
SG	150	1	False	195.4	7.329679446861259e-05
SG	150	1	False	195.5	7.090702919504232e-05
SG	150	1	False	195.6	6.857153364530196e-05
SG	150	1	False	195.70000000000002	6.62893686156515e-05
SG	150	1	False	195.8	6.40596067613535e-05
SG	150	1	False	195.9	6.188133251768327e-05
SG	150	1	False	196.0	5.975364202013992e-05
SG	150	1	False	196.1	5.767564302387944e-05
SG	150	1	False	196.20000000000002	5.56464548224095e-05
SG	150	1	False	196.3	5.3665208165593746e-05
SG	150	1	False	196.4	5.173104517698201e-05
SG	150	1	False	196.5	4.98431192705216e-05
SG	150	1	False	196.6	4.8000595066660594e-05
SG	150	1	False	196.70000000000002	4.620264830789938e-05
SG	150	1	False	196.8	4.4448465773806126e-05
SG	150	1	False	196.9	4.2737245195535236e-05
SG	150	1	False	197.0	4.106819516987698e-05
SG	150	1	False	197.1	3.9440535072870026e-05
SG	150	1	False	197.20000000000002	3.785349497301561e-05
SG	150	1	False	197.3	3.630631554410253e-05
SG	150	1	False	197.4	3.479824797768955e-05
SG	150	1	False	197.5	3.3328553895268156e-05
SG	150	1	False	197.6	3.1896505260132155e-05
SG	150	1	False	197.70000000000002	3.0501384288978404e-05
SG	150	1	False	197.8	2.914248336327312e-05
SG	150	1	False	197.9	2.7819104940399556e-05
SG	150	1	False	198.0	2.653056146462269e-05
SG	150	1	False	198.1	2.5276175277886663e-05
SG	150	1	False	198.20000000000002	2.405527853047496e-05
SG	150	1	False	198.3	2.2867213091554445e-05
SG	150	1	False	198.4	2.171133045962929e-05
SG	150	1	False	198.5	2.0586991672920097e-05
SG	150	1	False	198.6	1.9493567219701443e-05
SG	150	1	False	198.70000000000002	1.8430436948611138e-05
SG	150	1	False	198.8	1.7396989978953842e-05
SG	150	1	False	198.9	1.6392624611021008e-05
SG	150	1	False	199.0	1.541674823644835e-05
SG	150	1	False	199.1	1.4468777248628319e-05
SG	150	1	False	199.20000000000002	1.3548136953195834e-05
SG	150	1	False	199.3	1.265426147861059e-05
SG	150	1	False	199.4	1.1786593686849346e-05
SG	150	1	False	199.5	1.0944585084229462e-05
SG	150	1	False	199.6	1.0127695732377596e-05
SG	150	1	False	199.70000000000002	9.33539415936375e-06
SG	150	1	False	199.8	8.567157271018365e-06
SG	150	1	False	199.9	7.822470262441051e-06
SG	150	1	False	200.0	7.100826529725852e-06
SG	150	1	False	200.1	6.401727581912929e-06
SG	150	1	False	200.20000000000002	5.724682953183083e-06
SG	150	1	False	200.3	5.069210115308678e-06
SG	150	1	False	200.4	4.434834390375561e-06
SG	150	1	False	200.5	3.821088863791279e-06
SG	150	1	False	200.6	3.227514297590118e-06
SG	150	1	False	200.70000000000002	2.653659044048406e-06
SG	150	1	False	200.8	2.0990789596255774e-06
SG	150	1	False	200.9	1.5633373192382374e-06
SG	150	1	False	201.0	1.0460047308845832e-06
SG	150	1	False	201.1	5.466590506249092e-07
SG	150	1	False	201.20000000000002	6.488529793482908e-08
SG	150	1	False	201.3	-3.997244285616582e-07
SG	150	1	False	201.4	-8.475710349683964e-07
SG	150	1	False	201.5	-1.2790485155906882e-06
SG	150	1	False	201.6	-1.6945440359986728e-06
SG	150	1	False	201.70000000000002	-2.094438015667923e-06
SG	150	1	False	201.8	-2.4791042101932175e-06
SG	150	1	False	201.9	-2.8489097930610183e-06
SG	150	1	False	202.0	-3.204215436975706e-06
SG	150	1	False	202.1	-3.545375394729636e-06
SG	150	1	False	202.20000000000002	-3.872737579610793e-06
SG	150	1	False	202.3	-4.186643645337702e-06
SG	150	1	False	202.4	-4.487429065517276e-06
SG	150	1	False	202.5	-4.77542321261579e-06
SG	150	1	False	202.6	-5.050949436438366e-06
SG	150	1	False	202.70000000000002	-5.314325142108255e-06
SG	150	1	False	202.8	-5.56586186754158e-06
SG	150	1	False	202.9	-5.805865360410493e-06
SG	150	1	False	203.0	-6.034635654589384e-06
SG	150	1	False	203.1	-6.2524671460775856e-06
SG	150	1	False	203.20000000000002	-6.459648668394568e-06
SG	150	1	False	203.3	-6.6564635674421895e-06
SG	150	1	False	203.4	-6.8431897758291375e-06
SG	150	1	False	203.5	-7.020099886652374e-06
SG	150	1	False	203.6	-7.18746122673202e-06
SG	150	1	False	203.70000000000002	-7.345535929296053e-06
SG	150	1	False	203.8	-7.494581006108772e-06
SG	150	1	False	203.9	-7.634848419042017e-06
SG	150	1	False	204.0	-7.766585151083493e-06
SG	150	1	False	204.1	-7.890033276780556e-06
SG	150	1	False	204.20000000000002	-8.005430032115471e-06
SG	150	1	False	204.3	-8.11300788380834e-06
SG	150	1	False	204.4	-8.2129945980485e-06
SG	150	1	False	204.5	-8.305613308647045e-06
SG	150	1	False	204.6	-8.39108258461247e-06
SG	150	1	False	204.70000000000002	-8.469616497144568e-06
SG	150	1	False	204.8	-8.541424686046097e-06
SG	150	1	False	204.9	-8.606712425550028e-06
SG	150	1	False	205.0	-8.66568068956021e-06
SG	150	1	False	205.1	-8.71852621630524e-06
SG	150	1	False	205.20000000000002	-8.765441572403381e-06
SG	150	1	False	205.3	-8.806615216337652e-06
SG	150	1	False	205.4	-8.842231561340238e-06
SG	150	1	False	205.5	-8.872471037685522e-06
SG	150	1	False	205.6	-8.897510154391109e-06
SG	150	1	False	205.70000000000002	-8.917521560326021e-06
SG	150	1	False	205.8	-8.932674104726107e-06
SG	150	1	False	205.9	-8.943132897116803e-06
SG	150	1	False	206.0	-8.94905936664205e-06
SG	150	1	False	206.1	-8.950611320801119e-06
SG	150	1	False	206.20000000000002	-8.94794300359159e-06
SG	150	1	False	206.3	-8.941205153061185e-06
SG	150	1	False	206.4	-8.930545058266434e-06
SG	150	1	False	206.5	-8.916106615640882e-06
SG	150	1	False	206.6	-8.898030384772364e-06
SG	150	1	False	206.70000000000002	-8.876453643590633e-06
SG	150	1	False	206.8	-8.851510442966162e-06
SG	150	1	False	206.9	-8.823331660721107e-06
SG	150	1	False	207.0	-8.792045055054254e-06
SG	150	1	False	207.1	-8.757775317380034e-06
SG	150	1	False	207.20000000000002	-8.72064412458434e-06
SG	150	1	False	207.3	-8.680770190697665e-06
SG	150	1	False	207.4	-8.63826931798764e-06
SG	150	1	False	207.5	-8.593254447472575e-06
SG	150	1	False	207.6	-8.545835708857533e-06
SG	150	1	False	207.70000000000002	-8.496120469895337e-06
SG	150	1	False	207.8	-8.44421338517416e-06
SG	150	1	False	207.9	-8.390216444333323e-06
SG	150	1	False	208.0	-8.334229019710624e-06
SG	150	1	False	208.1	-8.276347913422208e-06
SG	150	1	False	208.20000000000002	-8.216667403877649e-06
SG	150	1	False	208.3	-8.1552792917333e-06
SG	150	1	False	208.4	-8.092272945285243e-06
SG	150	1	False	208.5	-8.027735345305234e-06
SG	150	1	False	208.6	-7.961751129321843e-06
SG	150	1	False	208.70000000000002	-7.894402635349557e-06
SG	150	1	False	208.8	-7.825769945068504e-06
SG	150	1	False	208.9	-7.755930926457926e-06
SG	150	1	False	209.0	-7.68496127588558e-06
SG	150	1	False	209.1	-7.612934559656602e-06
SG	150	1	False	209.20000000000002	-7.5399222550249455e-06
SG	150	1	False	209.3	-7.4659937906693795e-06
SG	150	1	False	209.4	-7.391216586638563e-06
SG	150	1	False	209.5	-7.315656093767163e-06
SG	150	1	False	209.6	-7.239375832566896e-06
SG	150	1	False	209.70000000000002	-7.162437431595471e-06
SG	150	1	False	209.8	-7.084900665306741e-06
SG	150	1	False	209.9	-7.0068234913853764e-06
SG	150	1	False	210.0	-6.9282620875696775e-06
SG	150	1	False	210.1	-6.8492708879655165e-06
SG	150	1	False	210.20000000000002	-6.769902618855219e-06
SG	150	1	False	210.3	-6.690208334004794e-06
SG	150	1	False	210.4	-6.610237449473123e-06
SG	150	1	False	210.5	-6.530037777926178e-06
SG	150	1	False	210.6	-6.449655562460902e-06
SG	150	1	False	210.70000000000002	-6.36913550994115e-06
SG	150	1	False	210.8	-6.288520823850553e-06
SG	150	1	False	210.9	-6.207853236664914e-06
SG	150	1	False	211.0	-6.127173041748548e-06
SG	150	1	False	211.1	-6.046519124778576e-06
SG	150	1	False	211.20000000000002	-5.9659289946997245e-06
SG	150	1	False	211.3	-5.885438814214952e-06
SG	150	1	False	211.4	-5.8050834298144455e-06
SG	150	1	False	211.5	-5.724896401347977e-06
SG	150	1	False	211.6	-5.644910031143239e-06
SG	150	1	False	211.70000000000002	-5.565155392675175e-06
SG	150	1	False	211.8	-5.485662358789614e-06
SG	150	1	False	211.9	-5.406459629485136e-06
SG	150	1	False	212.0	-5.3275747592572524e-06
SG	150	1	False	212.1	-5.249034184008772e-06
SG	150	1	False	212.20000000000002	-5.170863247530477e-06
SG	150	1	False	212.3	-5.093086227555711e-06
SG	150	1	False	212.4	-5.015726361393167e-06
SG	150	1	False	212.5	-4.938805871141733e-06
SG	150	1	False	212.6	-4.86234598849159e-06
SG	150	1	False	212.70000000000002	-4.7863669791150315e-06
SG	150	1	False	212.8	-4.710888166651909e-06
SG	150	1	False	212.9	-4.6359279562924315e-06
SG	150	1	False	213.0	-4.561503857962932e-06
SG	150	1	False	213.1	-4.487632509117075e-06
SG	150	1	False	213.20000000000002	-4.414329697137485e-06
SG	150	1	False	213.3	-4.341610381351685e-06
SG	150	1	False	213.4	-4.269488714665989e-06
SG	150	1	False	213.5	-4.197978064821571e-06
SG	150	1	False	213.6	-4.127091035277092e-06
SG	150	1	False	213.70000000000002	-4.056839485720984e-06
SG	150	1	False	213.8	-3.987234552218848e-06
SG	150	1	False	213.9	-3.91828666699808e-06
SG	150	1	False	214.0	-3.850005577875466e-06
SG	150	1	False	214.1	-3.782400367330908e-06
SG	150	1	False	214.20000000000002	-3.7154794712310227e-06
SG	150	1	False	214.3	-3.649250697207498e-06
SG	150	1	False	214.4	-3.583721242693059e-06
SG	150	1	False	214.5	-3.5188977126201684e-06
SG	150	1	False	214.6	-3.4547861367852263e-06
SG	150	1	False	214.70000000000002	-3.3913919868833374e-06
SG	150	1	False	214.8	-3.328720193216672e-06
SG	150	1	False	214.9	-3.266775161081041e-06
SG	150	1	False	215.0	-3.205560786833894e-06
SG	150	1	False	215.1	-3.145080473648374e-06
SG	150	1	False	215.20000000000002	-3.0853371469567358e-06
SG	150	1	False	215.3	-3.0263332695873195e-06
SG	150	1	False	215.4	-2.968070856598654e-06
SG	150	1	False	215.5	-2.9105514898148586e-06
SG	150	1	False	215.6	-2.8537763320660108e-06
SG	150	1	False	215.70000000000002	-2.7977461411370536e-06
SG	150	1	False	215.8	-2.742461283429487e-06
SG	150	1	False	215.9	-2.687921747339218e-06
SG	150	1	False	216.0	-2.634127156354596e-06
SG	150	1	False	216.1	-2.5810767818780815e-06
SG	150	1	False	216.20000000000002	-2.5287695557755743e-06
SG	150	1	False	216.3	-2.477204082656967e-06
SG	150	1	False	216.4	-2.426378651891417e-06
SG	150	1	False	216.5	-2.376291249361267e-06
SG	150	1	False	216.6	-2.326939568958177e-06
SG	150	1	False	216.70000000000002	-2.2783210238250008e-06
SG	150	1	False	216.8	-2.230432757346995e-06
SG	150	1	False	216.9	-2.183271653896103e-06
SG	150	1	False	217.0	-2.1368343493315325e-06
SG	150	1	False	217.1	-2.0911172412607205e-06
SG	150	1	False	217.20000000000002	-2.046116499063346e-06
SG	150	1	False	217.3	-2.001828073682859e-06
SG	150	1	False	217.4	-1.95824770718805e-06
SG	150	1	False	217.5	-1.9153709421088405e-06
SG	150	1	False	217.6	-1.8731931305491626e-06
SG	150	1	False	217.70000000000002	-1.8317094430807083e-06
SG	150	1	False	217.8	-1.7909148774206475e-06
SG	150	1	False	217.9	-1.7508042668967814e-06
SG	150	1	False	218.0	-1.7113722887032833e-06
SG	150	1	False	218.1	-1.6726134719506657e-06
SG	150	1	False	218.20000000000002	-1.6345222055127702e-06
SG	150	1	False	218.3	-1.5970927456744802e-06
SG	150	1	False	218.4	-1.5603192235828039e-06
SG	150	1	False	218.5	-1.5241956525051703e-06
SG	150	1	False	218.6	-1.4887159348975924e-06
SG	150	1	False	218.70000000000002	-1.4538738692859763e-06
SG	150	1	False	218.8	-1.4196631569638336e-06
SG	150	1	False	218.9	-1.38607740850915e-06
SG	150	1	False	219.0	-1.353110150123858e-06
SG	150	1	False	219.1	-1.320754829798537e-06
SG	150	1	False	219.20000000000002	-1.2890048233056145e-06
SG	150	1	False	219.3	-1.2578534400240248e-06
SG	150	1	False	219.4	-1.227293928598014e-06
SG	150	1	False	219.5	-1.1973194824333072e-06
SG	150	1	False	219.6	-1.1679232450333428e-06
SG	150	1	False	219.70000000000002	-1.1390983151784977e-06
SG	150	1	False	219.8	-1.1108377519511315e-06
SG	150	1	False	219.9	-1.0831345796091582e-06
SG	150	1	False	220.0	-1.0559817923110952e-06
SG	150	1	False	220.1	-1.0293723586952126e-06
SG	150	1	False	220.20000000000002	-1.003299226315446e-06
SG	150	1	False	220.3	-9.77755325936948e-07
SG	150	1	False	220.4	-9.527335756937392e-07
SG	150	1	False	220.5	-9.282268851112768e-07
SG	150	1	False	220.6	-9.042281589963207e-07
SG	150	1	False	220.70000000000002	-8.807303011969359e-07
SG	150	1	False	220.8	-8.577262182349702e-07
SG	150	1	False	220.9	-8.352088228136171e-07
SG	150	1	False	221.0	-8.131710372025286e-07
SG	150	1	False	221.1	-7.916057965029681e-07
SG	150	1	False	221.20000000000002	-7.705060517954428e-07
SG	150	1	False	221.3	-7.498647731721395e-07
SG	150	1	False	221.4	-7.296749526566481e-07
SG	150	1	False	221.5	-7.099296070132741e-07
SG	150	1	False	221.6	-6.906217804482735e-07
SG	150	1	False	221.70000000000002	-6.717445472052197e-07
SG	150	1	False	221.8	-6.53291014056979e-07
SG	150	1	False	221.9	-6.352543226962421e-07
SG	150	1	False	222.0	-6.176276520271074e-07
SG	150	1	False	222.1	-6.004042203596795e-07
SG	150	1	False	222.20000000000002	-5.835772875099477e-07
SG	150	1	False	222.3	-5.671401568070629e-07
SG	150	1	False	222.4	-5.510861770100672e-07
SG	150	1	False	222.5	-5.354087441361605e-07
SG	150	1	False	222.6	-5.201013032026212e-07
SG	150	1	False	222.70000000000002	-5.051573498842351e-07
SG	150	1	False	222.8	-4.905704320884473e-07
SG	150	1	False	222.9	-4.7633415144992257e-07
SG	150	1	False	223.0	-4.624421647467191e-07
SG	150	1	False	223.1	-4.488881852398051e-07
SG	150	1	False	223.20000000000002	-4.3566598393784004e-07
SG	150	1	False	223.3	-4.227693907891362e-07
SG	150	1	False	223.4	-4.101922958025164e-07
SG	150	1	False	223.5	-3.9792865009899093e-07
SG	150	1	False	223.6	-3.859724668958864e-07
SG	150	1	False	223.70000000000002	-3.7431782242534254e-07
SG	150	1	False	223.8	-3.6295885678874924e-07
SG	150	1	False	223.9	-3.5188977474888955e-07
SG	150	1	False	224.0	-3.411048464614481e-07
SG	150	1	False	224.1	-3.3059840814751085e-07
SG	150	1	False	224.20000000000002	-3.2036486270874465e-07
SG	150	1	False	224.3	-3.1039868028672897e-07
SG	150	1	False	224.4	-3.006943987680894e-07
SG	150	1	False	224.5	-2.9124662423697885e-07
SG	150	1	False	224.6	-2.8205003137641003e-07
SG	150	1	False	224.70000000000002	-2.7309936381985436e-07
SG	150	1	False	224.8	-2.6438943445475453e-07
SG	150	1	False	224.9	-2.559151256791771e-07
SG	150	1	False	225.0	-2.476713896132173e-07
SG	150	1	False	225.1	-2.396532482664061e-07
SG	150	1	False	225.20000000000002	-2.3185579366257397e-07
SG	150	1	False	225.3	-2.2427418792350788e-07
SG	150	1	False	225.4	-2.1690366331269112e-07
SG	150	1	False	225.5	-2.097395222404436e-07
SG	150	1	False	225.6	-2.027771372317609e-07
SG	150	1	False	225.70000000000002	-1.9601195085809011e-07
SG	150	1	False	225.8	-1.8943947563424396e-07
SG	150	1	False	225.9	-1.8305529388172183e-07
SG	150	1	False	226.0	-1.7685505755956508e-07
SG	150	1	False	226.1	-1.708344880639743e-07
SG	150	1	False	226.20000000000002	-1.6498937599773478e-07
SG	150	1	False	226.3	-1.5931558091069426e-07
SG	150	1	False	226.4	-1.5380903101226607e-07
SG	150	1	False	226.5	-1.4846572285714046e-07
SG	150	1	False	226.6	-1.4328172100517838e-07
SG	150	1	False	226.70000000000002	-1.3825315765657378e-07
SG	150	1	False	226.8	-1.3337623226327585e-07
SG	150	1	False	226.9	-1.2864721111766854e-07
SG	150	1	False	227.0	-1.240624269194741e-07
SG	150	1	False	227.1	-1.196182783218449e-07
SG	150	1	False	227.20000000000002	-1.1531122945755885e-07
SG	150	1	False	227.3	-1.1113780944625983e-07
SG	150	1	False	227.4	-1.070946118835778e-07
SG	150	1	False	227.5	-1.0317829431308005e-07
SG	150	1	False	227.6	-9.938557768184325e-08
SG	150	1	False	227.70000000000002	-9.571324578050373e-08
SG	150	1	False	227.8	-9.215814466861418e-08
SG	150	1	False	227.9	-8.871718208607521e-08
SG	150	1	False	228.0	-8.538732685145879e-08
SG	150	1	False	228.1	-8.216560824793715e-08
SG	150	1	False	228.20000000000002	-7.904911539760709e-08
SG	150	1	False	228.3	-7.603499662490203e-08
SG	150	1	False	228.4	-7.312045880981246e-08
SG	150	1	False	228.5	-7.030276673159848e-08
SG	150	1	False	228.6	-6.757924240367856e-08
SG	150	1	False	228.70000000000002	-6.494726440033898e-08
SG	150	1	False	228.8	-6.24042671759065e-08
SG	150	1	False	228.9	-5.99477403770108e-08
SG	150	1	False	229.0	-5.757522814853807e-08
SG	150	1	False	229.1	-5.528432843386952e-08
SG	150	1	False	229.20000000000002	-5.307269226998224e-08
SG	150	1	False	229.3	-5.0938023077963976e-08
SG	150	1	False	229.4	-4.8878075949488044e-08
SG	150	1	False	229.5	-4.689065692978417e-08
SG	150	1	False	229.6	-4.497362229760865e-08
SG	150	1	False	229.70000000000002	-4.312487784271492e-08
SG	150	1	False	229.8	-4.1342378141319263e-08
SG	150	1	False	229.9	-3.9624125830011114e-08
SG	150	1	False	230.0	-3.796817087858194e-08
SG	150	1	False	230.1	-3.6372609862206896e-08
SG	150	1	False	230.20000000000002	-3.483558523340762e-08
SG	150	1	False	230.3	-3.335528459420802e-08
SG	150	1	False	230.4	-3.192993996889174e-08
SG	150	1	False	230.5	-3.0557827077739204e-08
SG	150	1	False	230.6	-2.9237264612131994e-08
SG	150	1	False	230.70000000000002	-2.7966613511370354e-08
SG	150	1	False	230.8	-2.6744276241574104e-08
SG	150	1	False	230.9	-2.5568696076982068e-08
SG	150	1	False	231.0	-2.4438356383999238e-08
SG	150	1	False	231.1	-2.3351779908284003e-08
SG	150	1	False	231.20000000000002	-2.2307528065193104e-08
SG	150	1	False	231.3	-2.1304200233865017e-08
SG	150	1	False	231.4	-2.0340433055230566e-08
SG	150	1	False	231.5	-1.94148997342053e-08
SG	150	1	False	231.6	-1.8526309346338225e-08
SG	150	1	False	231.70000000000002	-1.7673406149147334e-08
SG	150	1	False	231.8	-1.6854968898392744e-08
SG	150	1	False	231.9	-1.6069810169498708e-08
SG	150	1	False	232.0	-1.5316775684354137e-08
SG	150	1	False	232.1	-1.4594743643689037e-08
SG	150	1	False	232.20000000000002	-1.3902624065226114e-08
SG	150	1	False	232.3	-1.3239358127793244e-08
SG	150	1	False	232.4	-1.2603917521576045e-08
SG	150	1	False	232.5	-1.1995303804678676e-08
SG	150	1	False	232.6	-1.1412547766148226e-08
SG	150	1	False	232.70000000000002	-1.0854708795619606e-08
SG	150	1	False	232.8	-1.0320874259719072e-08
SG	150	1	False	232.9	-9.810158885360598e-09
SG	150	1	False	233.0	-9.32170415006039e-09
SG	150	1	False	233.1	-8.854677679388077e-09
SG	150	1	False	233.20000000000002	-8.408272651664402e-09
SG	150	1	False	233.3	-7.981707210003745e-09
SG	150	1	False	233.4	-7.574223881799895e-09
SG	150	1	False	233.5	-7.185089005741388e-09
SG	150	1	False	233.6	-6.813592166434113e-09
SG	150	1	False	233.70000000000002	-6.459045636705244e-09
SG	150	1	False	233.8	-6.120783827655856e-09
SG	150	1	False	233.9	-5.798162746519609e-09
SG	150	1	False	234.0	-5.490559462381531e-09
SG	150	1	False	234.1	-5.1973715798028e-09
SG	150	1	False	234.20000000000002	-4.918016720392868e-09
SG	150	1	False	234.3	-4.651932012362564e-09
SG	150	1	False	234.4	-4.398573588087108e-09
SG	150	1	False	234.5	-4.1574160897014276e-09
SG	150	1	False	234.6	-3.9279521827459514e-09
SG	150	1	False	234.70000000000002	-3.709692077874521e-09
SG	150	1	False	234.8	-3.5021630606316622e-09
SG	150	1	False	234.9	-3.30490902929874e-09
SG	150	1	False	235.0	-3.117490040809463e-09
SG	150	1	False	235.1	-2.9394818647242765e-09
SG	150	1	False	235.20000000000002	-2.7704755452506916e-09
SG	150	1	False	235.3	-2.610076971295132e-09
SG	150	1	False	235.4	-2.4579064545214833e-09
SG	150	1	False	235.5	-2.313598315393909e-09
SG	150	1	False	235.6	-2.1768004771719496e-09
SG	150	1	False	235.70000000000002	-2.047174067825749e-09
SG	150	1	False	235.8	-1.924393029833372e-09
SG	150	1	False	235.9	-1.808143737819697e-09
SG	150	1	False	236.0	-1.6981246239918608e-09
SG	150	1	False	236.1	-1.5940458113236724e-09
SG	150	1	False	236.20000000000002	-1.495628754438015e-09
SG	150	1	False	236.3	-1.402605888132808e-09
SG	150	1	False	236.4	-1.3147202834928677e-09
SG	150	1	False	236.5	-1.2317253115280371e-09
SG	150	1	False	236.6	-1.1533843142747745e-09
SG	150	1	False	236.70000000000002	-1.079470283294834e-09
SG	150	1	False	236.8	-1.0097655455036916e-09
SG	150	1	False	236.9	-9.440614562581176e-10
SG	150	1	False	237.0	-8.821580996297868e-10
SG	150	1	False	237.1	-8.238639957901827e-10
SG	150	1	False	237.20000000000002	-7.689958154297173e-10
SG	150	1	False	237.3	-7.173781011321274e-10
SG	150	1	False	237.4	-6.688429956230598e-10
SG	150	1	False	237.5	-6.232299768104859e-10
SG	150	1	False	237.6	-5.803855995324819e-10
SG	150	1	False	237.70000000000002	-5.401632439267946e-10
SG	150	1	False	237.8	-5.024228703345592e-10
SG	150	1	False	237.9	-4.670307806499653e-10
SG	150	1	False	238.0	-4.338593860256901e-10
SG	150	1	False	238.1	-4.0278698084324756e-10
SG	150	1	False	238.20000000000002	-3.736975228559896e-10
SG	150	1	False	238.3	-3.464804194119225e-10
SG	150	1	False	238.4	-3.2103031966199395e-10
SG	150	1	False	238.5	-2.9724691265953556e-10
SG	150	1	False	238.6	-2.7503473125482224e-10
SG	150	1	False	238.70000000000002	-2.5430296168914876e-10
SG	150	1	False	238.8	-2.3496525879130967e-10
SG	150	1	False	238.9	-2.1693956667954161e-10
SG	150	1	False	239.0	-2.0014794487117745e-10
SG	150	1	False	239.1	-1.8451639970234796e-10
SG	150	1	False	239.20000000000002	-1.699747209593931e-10
SG	150	1	False	239.3	-1.5645632362368867e-10
SG	150	1	False	239.4	-1.4389809463148833e-10
SG	150	1	False	239.5	-1.3224024455033558e-10
SG	150	1	False	239.6	-1.2142616407353413e-10
SG	150	1	False	239.70000000000002	-1.1140228523432807e-10
SG	150	1	False	239.8	-1.0211794724171632e-10
SG	150	1	False	239.9	-9.352526683972686e-11
SG	150	1	False	240.0	-8.557901309260427e-11
SG	150	1	False	240.1	-7.823648649852298e-11
SG	150	1	False	240.20000000000002	-7.145740233481379e-11
SG	150	1	False	240.3	-6.520377813820995e-11
SG	150	1	False	240.4	-5.943982522409711e-11
SG	150	1	False	240.5	-5.413184414930842e-11
SG	150	1	False	240.6	-4.9248124023577996e-11
SG	150	1	False	240.70000000000002	-4.475884557547324e-11
SG	150	1	False	240.8	-4.063598787928571e-11
SG	150	1	False	240.9	-3.685323865006856e-11
SG	150	1	False	241.0	-3.338590801491999e-11
SG	150	1	False	241.1	-3.021084566929815e-11
SG	150	1	False	241.20000000000002	-2.7306361328085764e-11
SG	150	1	False	241.3	-2.4652148382058504e-11
SG	150	1	False	241.4	-2.222921067129846e-11
SG	150	1	False	241.5	-2.0019792288107284e-11
SG	150	1	False	241.6	-1.8007310322980382e-11
SG	150	1	False	241.70000000000002	-1.617629046825047e-11
SG	150	1	False	241.8	-1.4512305395088377e-11
SG	150	1	False	241.9	-1.3001915820651142e-11
SG	150	1	False	242.0	-1.1632614183301541e-11
SG	150	1	False	242.1	-1.039277084500461e-11
SG	150	1	False	242.20000000000002	-9.271582741161223e-12
SG	150	1	False	242.3	-8.259024399376075e-12
SG	150	1	False	242.4	-7.345801249882382e-12
SG	150	1	False	242.5	-6.523305151596046e-12
SG	150	1	False	242.6	-5.783572059045041e-12
SG	150	1	False	242.70000000000002	-5.119241756719386e-12
SG	150	1	False	242.8	-4.5235195886897e-12
SG	150	1	False	242.9	-3.990140112664387e-12
SG	150	1	False	243.0	-3.5133326089946237e-12
SG	150	1	False	243.1	-3.0877883764941866e-12
SG	150	1	False	243.20000000000002	-2.7086297482892396e-12
SG	150	1	False	243.3	-2.3713807622965204e-12
SG	150	1	False	243.4	-2.0719394223116685e-12
SG	150	1	False	243.5	-1.8065514870607954e-12
SG	150	1	False	243.6	-1.5717857259892287e-12
SG	150	1	False	243.70000000000002	-1.3645105819406321e-12
SG	150	1	False	243.8	-1.1818721822959628e-12
SG	150	1	False	243.9	-1.0212736415457794e-12
SG	150	1	False	244.0	-8.803555996796111e-13
SG	150	1	False	244.1	-7.569779421867818e-13
SG	150	1	False	244.20000000000002	-6.492026488697674e-13
SG	150	1	False	244.3	-5.552777200841812e-13
SG	150	1	False	244.4	-4.736221304194733e-13
SG	150	1	False	244.5	-4.0281176123974574e-13
SG	150	1	False	244.6	-3.415662648991956e-13
SG	150	1	False	244.70000000000002	-2.8873681483754584e-13
SG	150	1	False	244.8	-2.4329469714564447e-13
SG	150	1	False	244.9	-2.0432070056684791e-13
SG	150	1	False	245.0	-1.7099526326768035e-13
SG	150	1	False	245.1	-1.4258933606928102e-13
SG	150	1	False	245.20000000000002	-1.1845592317702823e-13
SG	150	1	False	245.3	-9.802226278268953e-14
SG	150	1	False	245.4	-8.078261123459109e-14
SG	150	1	False	245.5	-6.629159578240941e-14
SG	150	1	False	245.6	-5.415810219790386e-14
SG	150	1	False	245.70000000000002	-4.4039664852324164e-14
SG	150	1	False	245.8	-3.563732809740772e-14
SG	150	1	False	245.9	-2.869094904275997e-14
SG	150	1	False	246.0	-2.2974913053842475e-14
SG	150	1	False	246.1	-1.8294234506393293e-14
SG	150	1	False	246.20000000000002	-1.4481016526158484e-14
SG	150	1	False	246.3	-1.1391244616520425e-14
SG	150	1	False	246.4	-8.90189022941826e-15
SG	150	1	False	246.5	-6.908301467133574e-15
SG	150	1	False	246.6	-5.321859212919499e-15
SG	150	1	False	246.70000000000002	-4.0678780763082734e-15
SG	150	1	False	246.8	-3.0837326042361583e-15
SG	150	1	False	246.9	-2.3171902504662476e-15
SG	150	1	False	247.0	-1.7249336133692939e-15
SG	150	1	False	247.1	-1.271255444781118e-15
SG	150	1	False	247.20000000000002	-9.26910900276634e-16
SG	150	1	False	247.3	-6.681124429831766e-16
SG	150	1	False	247.4	-4.756537286946965e-16
SG	150	1	False	247.5	-3.341496889806746e-16
SG	150	1	False	247.6	-2.3138089074374774e-16
SG	150	1	False	247.70000000000002	-1.5773108491443897e-16
SG	150	1	False	247.8	-1.057076631765411e-16
SG	150	1	False	247.9	-6.953551946055448e-17
SG	150	1	False	248.0	-4.481556202850208e-17
SG	150	1	False	248.1	-2.823984195652713e-17
SG	150	1	False	248.20000000000002	-1.7355954368434632e-17
SG	150	1	False	248.3	-1.0374029572063338e-17
SG	150	1	False	248.4	-6.010262017745896e-18
SG	150	1	False	248.5	-3.3615254516016205e-18
SG	150	1	False	248.6	-1.806192539200603e-18
SG	150	1	False	248.70000000000002	-9.268163475745874e-19
SG	150	1	False	248.8	-4.508391926386964e-19
SG	150	1	False	248.9	-2.0597129203298547e-19
SG	150	1	False	249.0	-8.732724303482643e-20
SG	150	1	False	249.1	-3.382242191060509e-20
SG	150	1	False	249.20000000000002	-1.171384614783369e-20
SG	150	1	False	249.3	-3.5207456797930364e-21
SG	150	1	False	249.4	-8.789645479174459e-22
SG	150	1	False	249.5	-1.7029155180524466e-22
SG	150	1	False	249.6	-2.28481527706801e-23
SG	150	1	False	249.70000000000002	-1.7149273314074963e-24
SG	150	1	False	249.8	-4.4592600274272886e-26
SG	150	1	False	249.9	-8.706154977628959e-29
SG	150	1	True	0.1	0.9999914863947718
SG	150	1	True	0.2	0.999965945966428
SG	150	1	True	0.30000000000000004	0.9999233798769729
SG	150	1	True	0.4	0.9998637900630026
SG	150	1	True	0.5	0.9997871792355938
SG	150	1	True	0.6	0.9996935508801338
SG	150	1	True	0.7000000000000001	0.9995829092561266
SG	150	1	True	0.8	0.9994552593969285
SG	150	1	True	0.9	0.9993106071094594
SG	150	1	True	1.0	0.9991489589738496
SG	150	1	True	1.1	0.9989703223430523
SG	150	1	True	1.2000000000000002	0.9987747053424099
SG	150	1	True	1.3000000000000003	0.9985621168691685
SG	150	1	True	1.4000000000000001	0.9983325665919512
SG	150	1	True	1.5000000000000002	0.9980860649501807
SG	150	1	True	1.6	0.997822623153465
SG	150	1	True	1.7000000000000002	0.9975422531809274
SG	150	1	True	1.8000000000000003	0.9972449677804937
SG	150	1	True	1.9000000000000001	0.9969307804681394
SG	150	1	True	2.0	0.9965997055270798
SG	150	1	True	2.1	0.9962517580069309
SG	150	1	True	2.2	0.9958869537228019
SG	150	1	True	2.3000000000000003	0.9955053092543656
SG	150	1	True	2.4000000000000004	0.9951068419448642
SG	150	1	True	2.5000000000000004	0.994691569900081
SG	150	1	True	2.6	0.9942595119872654
SG	150	1	True	2.7	0.9938106878340028
SG	150	1	True	2.8000000000000003	0.9933451178270518
SG	150	1	True	2.9000000000000004	0.9928628231111248
SG	150	1	True	3.0000000000000004	0.9923638255876326
SG	150	1	True	3.1	0.9918481479133754
SG	150	1	True	3.2	0.9913158134991932
SG	150	1	True	3.3000000000000003	0.9907668465085685
SG	150	1	True	3.4000000000000004	0.9902012718561869
SG	150	1	True	3.5000000000000004	0.9896191152064474
SG	150	1	True	3.6	0.9890204029719286
SG	150	1	True	3.7	0.9884051623118149
SG	150	1	True	3.8000000000000003	0.9877734211302689
SG	150	1	True	3.9000000000000004	0.9871252080747697
SG	150	1	True	4.0	0.9864605525343906
SG	150	1	True	4.1	0.9857794846380475
SG	150	1	True	4.2	0.9850820352526933
SG	150	1	True	4.3	0.9843682359814703
SG	150	1	True	4.3999999999999995	0.9836381191618127
SG	150	1	True	4.5	0.9828917178635119
SG	150	1	True	4.6	0.9821290658867332
SG	150	1	True	4.7	0.9813501977599876
SG	150	1	True	4.8	0.9805551487380585
SG	150	1	True	4.9	0.9797439547998852
SG	150	1	True	5.0	0.9789166526463987
SG	150	1	True	5.1	0.9780732796983174
SG	150	1	True	5.2	0.9772138740938983
SG	150	1	True	5.3	0.976338474686637
SG	150	1	True	5.4	0.9754471210429303
SG	150	1	True	5.5	0.9745398534396965
SG	150	1	True	5.6	0.9736167128619405
SG	150	1	True	5.7	0.9726777410002854
SG	150	1	True	5.8	0.9717229802484585
SG	150	1	True	5.9	0.9707524737007279
SG	150	1	True	6.0	0.969766265149302
SG	150	1	True	6.1	0.9687643990816796
SG	150	1	True	6.2	0.9677469206779618
SG	150	1	True	6.3	0.9667138758081149
SG	150	1	True	6.4	0.9656653110291923
SG	150	1	True	6.5	0.9646012735825165
SG	150	1	True	6.6	0.9635218113908147
SG	150	1	True	6.7	0.9624269730553039
SG	150	1	True	6.8	0.9613168078527515
SG	150	1	True	6.9	0.9601913657324715
SG	150	1	True	7.0	0.9590506973132963
SG	150	1	True	7.1	0.9578948538804919
SG	150	1	True	7.2	0.9567238873826408
SG	150	1	True	7.3	0.9555378504284749
SG	150	1	True	7.4	0.9543367962836703
SG	150	1	True	7.5	0.953120778867598
SG	150	1	True	7.6	0.9518898527500365
SG	150	1	True	7.7	0.9506440731478359
SG	150	1	True	7.8	0.9493834959215466
SG	150	1	True	7.9	0.9481081775719991
SG	150	1	True	8.0	0.9468181752368517
SG	150	1	True	8.1	0.9455135466870884
SG	150	1	True	8.2	0.9441943503234804
SG	150	1	True	8.3	0.9428606451730033
SG	150	1	True	8.4	0.9415124908852186
SG	150	1	True	8.5	0.9401499477286112
SG	150	1	True	8.6	0.9387730765868777
SG	150	1	True	8.7	0.9373819389551953
SG	150	1	True	8.8	0.9359765969364289
SG	150	1	True	8.9	0.934557113237311
SG	150	1	True	9.0	0.933123551164577
SG	150	1	True	9.1	0.9316759746210611
SG	150	1	True	9.2	0.930214448101754
SG	150	1	True	9.3	0.9287390366898197
SG	150	1	True	9.4	0.9272498060525765
SG	150	1	True	9.5	0.9257468224374316
SG	150	1	True	9.6	0.9242301526677867
SG	150	1	True	9.700000000000001	0.9226998641388977
SG	150	1	True	9.8	0.921156024813698
SG	150	1	True	9.9	0.9195987032185844
SG	150	1	True	10.0	0.9180279684391673
SG	150	1	True	10.1	0.9164438901159768
SG	150	1	True	10.200000000000001	0.914846538440139
SG	150	1	True	10.3	0.9132359841490081
SG	150	1	True	10.4	0.9116122985217644
SG	150	1	True	10.5	0.9099755533749824
SG	150	1	True	10.6	0.908325821058143
SG	150	1	True	10.700000000000001	0.9066631744491346
SG	150	1	True	10.8	0.9049876869496976
SG	150	1	True	10.9	0.9032994324808462
SG	150	1	True	11.0	0.9015984854782435
SG	150	1	True	11.1	0.8998849208875536
SG	150	1	True	11.200000000000001	0.8981588141597467
SG	150	1	True	11.3	0.8964202412463769
SG	150	1	True	11.4	0.8946692785948261
SG	150	1	True	11.5	0.8929060031435059
SG	150	1	True	11.6	0.8911304923170382
SG	150	1	True	11.700000000000001	0.8893428240213845
SG	150	1	True	11.8	0.8875430766389591
SG	150	1	True	11.9	0.8857313290237016
SG	150	1	True	12.0	0.883907660496115
SG	150	1	True	12.1	0.8820721508382711
SG	150	1	True	12.200000000000001	0.8802248802887922
SG	150	1	True	12.3	0.8783659295377875
SG	150	1	True	12.4	0.8764953797217719
SG	150	1	True	12.5	0.8746133124185393
SG	150	1	True	12.6	0.8727198096420172
SG	150	1	True	12.700000000000001	0.8708149538370848
SG	150	1	True	12.8	0.8688988278743599
SG	150	1	True	12.9	0.8669715150449594
SG	150	1	True	13.0	0.8650330990552292
SG	150	1	True	13.1	0.8630836640214415
SG	150	1	True	13.200000000000001	0.8611232944644694
SG	150	1	True	13.3	0.8591520753044225
SG	150	1	True	13.4	0.857170091855269
SG	150	1	True	13.5	0.8551774298194175
SG	150	1	True	13.6	0.8531741752822785
SG	150	1	True	13.700000000000001	0.85116041470679
SG	150	1	True	13.8	0.8491362349279316
SG	150	1	True	13.9	0.8471017231471946
SG	150	1	True	14.0	0.845056966927042
SG	150	1	True	14.1	0.843002054185329
SG	150	1	True	14.200000000000001	0.8409370731897091
SG	150	1	True	14.3	0.8388621125520078
SG	150	1	True	14.4	0.8367772612225781
SG	150	1	True	14.5	0.8346826084846293
SG	150	1	True	14.6	0.832578243948528
SG	150	1	True	14.700000000000001	0.8304642575460841
SG	150	1	True	14.8	0.8283407395248092
SG	150	1	True	14.9	0.8262077804421502
SG	150	1	True	15.0	0.8240654711597067
SG	150	1	True	15.1	0.8219139028374255
SG	150	1	True	15.200000000000001	0.8197531669277699
SG	150	1	True	15.3	0.8175833551698729
SG	150	1	True	15.4	0.8154045595836688
SG	150	1	True	15.5	0.8132168724640029
SG	150	1	True	15.6	0.8110203863747276
SG	150	1	True	15.700000000000001	0.8088151941427733
SG	150	1	True	15.8	0.8066013888522037
SG	150	1	True	15.9	0.8043790638382559
SG	150	1	True	16.0	0.8021483126813532
SG	150	1	True	16.1	0.7999092292011215
SG	150	1	True	16.200000000000003	0.7976619074503588
SG	150	1	True	16.3	0.7954064417090201
SG	150	1	True	16.400000000000002	0.7931429264781623
SG	150	1	True	16.500000000000004	0.7908714564738926
SG	150	1	True	16.6	0.7885921266212851
SG	150	1	True	16.700000000000003	0.7863050320482989
SG	150	1	True	16.8	0.7840102680796737
SG	150	1	True	16.900000000000002	0.7817079302308112
SG	150	1	True	17.000000000000004	0.7793981142016525
SG	150	1	True	17.1	0.7770809158705336
SG	150	1	True	17.200000000000003	0.7747564312880362
SG	150	1	True	17.3	0.7724247566708248
SG	150	1	True	17.400000000000002	0.7700859883954716
SG	150	1	True	17.500000000000004	0.767740222992276
SG	150	1	True	17.6	0.7653875571390694
SG	150	1	True	17.700000000000003	0.7630280876550177
SG	150	1	True	17.8	0.7606619114944032
SG	150	1	True	17.900000000000002	0.7582891257404148
SG	150	1	True	18.000000000000004	0.7559098275989204
SG	150	1	True	18.1	0.7535241143922301
SG	150	1	True	18.200000000000003	0.7511320835528645
SG	150	1	True	18.3	0.748733832617306
SG	150	1	True	18.400000000000002	0.7463294592197491
SG	150	1	True	18.500000000000004	0.7439190610858486
SG	150	1	True	18.6	0.7415027360264613
SG	150	1	True	18.700000000000003	0.7390805819313807
SG	150	1	True	18.8	0.7366526967630757
SG	150	1	True	18.900000000000002	0.7342191785504233
SG	150	1	True	19.000000000000004	0.7317801253824361
SG	150	1	True	19.1	0.7293356354019946
SG	150	1	True	19.200000000000003	0.7268858067995758
SG	150	1	True	19.300000000000004	0.7244307378069803
SG	150	1	True	19.400000000000002	0.7219705266910614
SG	150	1	True	19.500000000000004	0.7195052717474552
SG	150	1	True	19.6	0.7170350712943139
SG	150	1	True	19.700000000000003	0.7145600236660355
SG	150	1	True	19.800000000000004	0.7120802272070011
SG	150	1	True	19.900000000000002	0.7095957802653152
SG	150	1	True	20.000000000000004	0.7071067811865475
SG	150	1	True	20.1	0.7046133283074826
SG	150	1	True	20.200000000000003	0.7021155199498662
SG	150	1	True	20.300000000000004	0.6996134544141726
SG	150	1	True	20.400000000000002	0.6971072299733593
SG	150	1	True	20.500000000000004	0.6945969448666417
SG	150	1	True	20.6	0.6920826972932749
SG	150	1	True	20.700000000000003	0.6895645854063314
SG	150	1	True	20.800000000000004	0.6870427073065011
SG	150	1	True	20.900000000000002	0.6845171610358941
SG	150	1	True	21.000000000000004	0.6819880445718502
SG	150	1	True	21.1	0.6794554558207666
SG	150	1	True	21.200000000000003	0.6769194926119289
SG	150	1	True	21.300000000000004	0.6743802526913567
SG	150	1	True	21.400000000000002	0.6718378337156627
SG	150	1	True	21.500000000000004	0.6692923332459186
SG	150	1	True	21.6	0.6667438487415438
SG	150	1	True	21.700000000000003	0.6641924775541965
SG	150	1	True	21.800000000000004	0.6616383169216875
SG	150	1	True	21.900000000000002	0.6590814639619075
SG	150	1	True	22.000000000000004	0.6565220156667633
SG	150	1	True	22.1	0.6539600688961424
SG	150	1	True	22.200000000000003	0.651395720371881
SG	150	1	True	22.300000000000004	0.6488290666717588
SG	150	1	True	22.400000000000002	0.6462602042235072
SG	150	1	True	22.500000000000004	0.643689229298836
SG	150	1	True	22.6	0.6411162380074826
SG	150	1	True	22.700000000000003	0.6385413262912754
SG	150	1	True	22.800000000000004	0.6359645899182218
SG	150	1	True	22.900000000000002	0.6333861244766134
SG	150	1	True	23.000000000000004	0.6308060253691585
SG	150	1	True	23.1	0.6282243878071266
SG	150	1	True	23.200000000000003	0.6256413068045271
SG	150	1	True	23.300000000000004	0.6230568771722991
SG	150	1	True	23.400000000000002	0.6204711935125367
SG	150	1	True	23.500000000000004	0.6178843502127269
SG	150	1	True	23.6	0.6152964414400237
SG	150	1	True	23.700000000000003	0.6127075611355349
SG	150	1	True	23.800000000000004	0.6101178030086483
SG	150	1	True	23.900000000000002	0.6075272605313732
SG	150	1	True	24.000000000000004	0.604936026932714
SG	150	1	True	24.1	0.602344195193072
SG	150	1	True	24.200000000000003	0.5997518580386729
SG	150	1	True	24.300000000000004	0.5971591079360234
SG	150	1	True	24.400000000000002	0.5945660370863991
SG	150	1	True	24.500000000000004	0.5919727374203589
SG	150	1	True	24.6	0.5893793005922918
SG	150	1	True	24.700000000000003	0.5867858179749955
SG	150	1	True	24.800000000000004	0.5841923806542817
SG	150	1	True	24.900000000000002	0.581599079423621
SG	150	1	True	25.000000000000004	0.5790060047788094
SG	150	1	True	25.1	0.5764132469126825
SG	150	1	True	25.200000000000003	0.573820895709847
SG	150	1	True	25.300000000000004	0.5712290407414565
SG	150	1	True	25.400000000000002	0.5686377712600214
SG	150	1	True	25.500000000000004	0.5660471761942482
SG	150	1	True	25.6	0.5634573441439211
SG	150	1	True	25.700000000000003	0.5608683633748116
SG	150	1	True	25.800000000000004	0.5582803218136354
SG	150	1	True	25.900000000000002	0.5556933070430332
SG	150	1	True	26.000000000000004	0.553107406296602
SG	150	1	True	26.1	0.550522706453956
SG	150	1	True	26.200000000000003	0.5479392940358264
SG	150	1	True	26.300000000000004	0.545357255199204
SG	150	1	True	26.400000000000002	0.5427766757325219
SG	150	1	True	26.500000000000004	0.5401976410508684
SG	150	1	True	26.6	0.5376202361912568
SG	150	1	True	26.700000000000003	0.5350445458079172
SG	150	1	True	26.800000000000004	0.5324706541676448
SG	150	1	True	26.900000000000002	0.5298986451451817
SG	150	1	True	27.000000000000004	0.5273286022186457
SG	150	1	True	27.1	0.5247606084649964
SG	150	1	True	27.200000000000003	0.5221947465555471
SG	150	1	True	27.300000000000004	0.5196310987515225
SG	150	1	True	27.400000000000002	0.5170697468996572
SG	150	1	True	27.500000000000004	0.5145107724278377
SG	150	1	True	27.6	0.5119542563407921
SG	150	1	True	27.700000000000003	0.5094002792158238
SG	150	1	True	27.800000000000004	0.5068489211985894
SG	150	1	True	27.900000000000002	0.5043002619989244
SG	150	1	True	28.000000000000004	0.5017543808867124
SG	150	1	True	28.1	0.49921135668780725
SG	150	1	True	28.200000000000003	0.4966712677799932
SG	150	1	True	28.300000000000004	0.4941341920889987
SG	150	1	True	28.400000000000002	0.4916002070845596
SG	150	1	True	28.500000000000004	0.48906938977652137
SG	150	1	True	28.6	0.4865418167110019
SG	150	1	True	28.700000000000003	0.48401756396659307
SG	150	1	True	28.800000000000004	0.4814967071506169
SG	150	1	True	28.900000000000002	0.47897932139543103
SG	150	1	True	29.000000000000004	0.4764654813547795
SG	150	1	True	29.1	0.4739552612002022
SG	150	1	True	29.200000000000003	0.4714487346174832
SG	150	1	True	29.300000000000004	0.4689459748031633
SG	150	1	True	29.400000000000002	0.46644705446109
SG	150	1	True	29.500000000000004	0.46395204579903093
SG	150	1	True	29.6	0.46146102052533006
SG	150	1	True	29.700000000000003	0.45897404984562057
SG	150	1	True	29.800000000000004	0.4564912044595887
SG	150	1	True	29.900000000000002	0.4540125545577905
SG	150	1	True	30.000000000000004	0.4515381698185185
SG	150	1	True	30.1	0.44906811940472785
SG	150	1	True	30.200000000000003	0.4466024719610066
SG	150	1	True	30.300000000000004	0.44414129561060856
SG	150	1	True	30.400000000000002	0.44168465795253253
SG	150	1	True	30.500000000000004	0.43923262605866104
SG	150	1	True	30.6	0.4367852664709488
SG	150	1	True	30.700000000000003	0.43434264519866794
SG	150	1	True	30.800000000000004	0.4319048277157085
SG	150	1	True	30.900000000000002	0.4294718789579291
SG	150	1	True	31.000000000000004	0.4270438633205702
SG	150	1	True	31.1	0.42462084465571515
SG	150	1	True	31.200000000000003	0.4222028862698085
SG	150	1	True	31.300000000000004	0.4197900509212333
SG	150	1	True	31.400000000000002	0.4173824008179387
SG	150	1	True	31.500000000000004	0.41497999761512766
SG	150	1	True	31.6	0.4125829024129974
SG	150	1	True	31.700000000000003	0.41019117575453745
SG	150	1	True	31.800000000000004	0.4078048776233838
SG	150	1	True	31.900000000000002	0.4054240674417276
SG	150	1	True	32.0	0.403048804068282
SG	150	1	True	32.1	0.4006791457963066
SG	150	1	True	32.2	0.39831515035168236
SG	150	1	True	32.300000000000004	0.3959568748910526
SG	150	1	True	32.400000000000006	0.3936043760000119
SG	150	1	True	32.5	0.3912577096913563
SG	150	1	True	32.6	0.3889169314033894
SG	150	1	True	32.7	0.3865820959982855
SG	150	1	True	32.800000000000004	0.3842532577605088
SG	150	1	True	32.900000000000006	0.38193047039529077
SG	150	1	True	33.0	0.3796137870271627
SG	150	1	True	33.1	0.3773032601985488
SG	150	1	True	33.2	0.3749989418684106
SG	150	1	True	33.300000000000004	0.37270088341095414
SG	150	1	True	33.400000000000006	0.37040913561439187
SG	150	1	True	33.5	0.3681237486797588
SG	150	1	True	33.6	0.365844772219791
SG	150	1	True	33.7	0.36357225525785736
SG	150	1	True	33.800000000000004	0.36130624622694896
SG	150	1	True	33.900000000000006	0.35904679296872594
SG	150	1	True	34.0	0.35679394273262094
SG	150	1	True	34.1	0.35454774217499796
SG	150	1	True	34.2	0.3523082373583724
SG	150	1	True	34.300000000000004	0.3500754737506813
SG	150	1	True	34.400000000000006	0.3478494962246153
SG	150	1	True	34.5	0.3456303490570052
SG	150	1	True	34.6	0.3434180759282643
SG	150	1	True	34.7	0.34121271992188895
SG	150	1	True	34.800000000000004	0.3390143235240126
SG	150	1	True	34.900000000000006	0.3368229286230189
SG	150	1	True	35.0	0.33463857650920853
SG	150	1	True	35.1	0.3324613078745231
SG	150	1	True	35.2	0.3302911628123226
SG	150	1	True	35.300000000000004	0.3281281808172235
SG	150	1	True	35.400000000000006	0.32597240078498596
SG	150	1	True	35.5	0.3238238610124588
SG	150	1	True	35.6	0.32168259919758285
SG	150	1	True	35.7	0.31954865243944325
SG	150	1	True	35.800000000000004	0.31742205723838063
SG	150	1	True	35.900000000000006	0.31530284949615583
SG	150	1	True	36.0	0.313191064516169
SG	150	1	True	36.1	0.31108673700372974
SG	150	1	True	36.2	0.3089899010663882
SG	150	1	True	36.300000000000004	0.306900590214313
SG	150	1	True	36.400000000000006	0.30481883736072535
SG	150	1	True	36.5	0.30274467482238665
SG	150	1	True	36.6	0.3006781343201389
SG	150	1	True	36.7	0.2986192469794987
SG	150	1	True	36.800000000000004	0.2965680433313002
SG	150	1	True	36.900000000000006	0.294524553312395
SG	150	1	True	37.0	0.29248880626640184
SG	150	1	True	37.1	0.2904608309445062
SG	150	1	True	37.2	0.2884406555063162
SG	150	1	True	37.300000000000004	0.2864283075207639
SG	150	1	True	37.400000000000006	0.28442381396706207
SG	150	1	True	37.5	0.282427201235709
SG	150	1	True	37.6	0.2804384951295448
SG	150	1	True	37.7	0.27845772086485604
SG	150	1	True	37.800000000000004	0.2764849030725328
SG	150	1	True	37.900000000000006	0.2745200657992718
SG	150	1	True	38.0	0.2725632325088326
SG	150	1	True	38.1	0.27061442608333636
SG	150	1	True	38.2	0.26867366882462046
SG	150	1	True	38.300000000000004	0.26674098245563516
SG	150	1	True	38.400000000000006	0.26481638812188996
SG	150	1	True	38.50000000000001	0.2628999063929488
SG	150	1	True	38.6	0.2609915572639692
SG	150	1	True	38.7	0.2590913601572897
SG	150	1	True	38.800000000000004	0.2571993339240651
SG	150	1	True	38.900000000000006	0.25531549684594307
SG	150	1	True	39.00000000000001	0.2534398666367906
SG	150	1	True	39.1	0.2515724604444638
SG	150	1	True	39.2	0.2497132948526213
SG	150	1	True	39.300000000000004	0.24786238588258327
SG	150	1	True	39.400000000000006	0.24601974899523524
SG	150	1	True	39.50000000000001	0.24418539909297288
SG	150	1	True	39.6	0.24235935052169047
SG	150	1	True	39.7	0.24054161707281513
SG	150	1	True	39.800000000000004	0.23873221198537806
SG	150	1	True	39.900000000000006	0.2369311479481322
SG	150	1	True	40.00000000000001	0.23513843710170856
SG	150	1	True	40.1	0.23335409104081503
SG	150	1	True	40.2	0.23157812081647314
SG	150	1	True	40.300000000000004	0.22981053693829911
SG	150	1	True	40.400000000000006	0.22805134937682117
SG	150	1	True	40.50000000000001	0.22630056756583608
SG	150	1	True	40.6	0.22455820040480756
SG	150	1	True	40.7	0.22282425626129784
SG	150	1	True	40.800000000000004	0.22109874297344248
SG	150	1	True	40.900000000000006	0.21938166785245825
SG	150	1	True	41.00000000000001	0.21767303768519136
SG	150	1	True	41.1	0.21597285873669872
SG	150	1	True	41.2	0.21428113675286742
SG	150	1	True	41.300000000000004	0.21259787696306937
SG	150	1	True	41.400000000000006	0.2109230840828499
SG	150	1	True	41.50000000000001	0.20925676231665266
SG	150	1	True	41.6	0.20759891536057623
SG	150	1	True	41.7	0.20594954640516605
SG	150	1	True	41.800000000000004	0.20430865813823879
SG	150	1	True	41.900000000000006	0.2026762527477397
SG	150	1	True	42.00000000000001	0.20105233192463023
SG	150	1	True	42.1	0.19943689686581173
SG	150	1	True	42.2	0.19782994827707234
SG	150	1	True	42.300000000000004	0.19623148637607318
SG	150	1	True	42.400000000000006	0.19464151089535928
SG	150	1	True	42.50000000000001	0.19306002108540066
SG	150	1	True	42.6	0.19148701571766422
SG	150	1	True	42.7	0.18992249308771253
SG	150	1	True	42.800000000000004	0.18836645101833105
SG	150	1	True	42.900000000000006	0.18681888686268366
SG	150	1	True	43.00000000000001	0.1852797975074938
SG	150	1	True	43.1	0.1837491793762536
SG	150	1	True	43.2	0.18222702843245717
SG	150	1	True	43.300000000000004	0.18071334018286134
SG	150	1	True	43.400000000000006	0.1792081096807693
SG	150	1	True	43.50000000000001	0.17771133152934088
SG	150	1	True	43.6	0.1762229998849243
SG	150	1	True	43.7	0.1747431084604133
SG	150	1	True	43.800000000000004	0.1732716505286255
SG	150	1	True	43.900000000000006	0.17180861892570454
SG	150	1	True	44.00000000000001	0.170354006054543
SG	150	1	True	44.1	0.16890780388822654
SG	150	1	True	44.2	0.16747000397349943
SG	150	1	True	44.300000000000004	0.16604059743424948
SG	150	1	True	44.400000000000006	0.16461957497501414
SG	150	1	True	44.50000000000001	0.16320692688450325
SG	150	1	True	44.6	0.16180264303914313
SG	150	1	True	44.7	0.16040671290663655
SG	150	1	True	44.800000000000004	0.15901912554954206
SG	150	1	True	44.900000000000006	0.15763986962886864
SG	150	1	True	45.00000000000001	0.15626893340768813
SG	150	1	True	45.1	0.15490630475476405
SG	150	1	True	45.2	0.1535519711481936
SG	150	1	True	45.300000000000004	0.152205919679067
SG	150	1	True	45.400000000000006	0.15086813705514032
SG	150	1	True	45.50000000000001	0.14953860960452245
SG	150	1	True	45.6	0.14821732327937456
SG	150	1	True	45.7	0.14690426365962317
SG	150	1	True	45.800000000000004	0.14559941595668616
SG	150	1	True	45.900000000000006	0.14430276501720926
SG	150	1	True	46.00000000000001	0.14301429532681464
SG	150	1	True	46.1	0.1417339910138601
SG	150	1	True	46.2	0.14046183585320837
SG	150	1	True	46.300000000000004	0.13919781327000663
SG	150	1	True	46.400000000000006	0.13794190634347467
SG	150	1	True	46.50000000000001	0.13669409781070177
SG	150	1	True	46.6	0.13545437007045266
SG	150	1	True	46.7	0.13422270518698048
SG	150	1	True	46.800000000000004	0.1329990848938461
SG	150	1	True	46.900000000000006	0.1317834905977467
SG	150	1	True	47.00000000000001	0.13057590338234729
SG	150	1	True	47.1	0.1293763040121209
SG	150	1	True	47.2	0.1281846729361913
SG	150	1	True	47.300000000000004	0.12700099029218287
SG	150	1	True	47.400000000000006	0.12582523591007283
SG	150	1	True	47.50000000000001	0.12465738931604814
SG	150	1	True	47.6	0.12349742973636582
SG	150	1	True	47.7	0.12234533610121376
SG	150	1	True	47.800000000000004	0.1212010870485782
SG	150	1	True	47.900000000000006	0.12006466092810833
SG	150	1	True	48.00000000000001	0.11893603580498531
SG	150	1	True	48.1	0.11781518946379012
SG	150	1	True	48.2	0.11670209941237367
SG	150	1	True	48.300000000000004	0.11559674288572443
SG	150	1	True	48.400000000000006	0.11449909684983842
SG	150	1	True	48.50000000000001	0.11340913800558511
SG	150	1	True	48.6	0.11232684279257407
SG	150	1	True	48.7	0.11125218739301837
SG	150	1	True	48.800000000000004	0.11018514773559593
SG	150	1	True	48.900000000000006	0.10912569949930864
SG	150	1	True	49.00000000000001	0.10807381811733648
SG	150	1	True	49.1	0.10702947878088982
SG	150	1	True	49.2	0.1059926564430562
SG	150	1	True	49.300000000000004	0.10496332582264287
SG	150	1	True	49.400000000000006	0.10394146140801447
SG	150	1	True	49.50000000000001	0.1029270374609243
SG	150	1	True	49.6	0.10192002802034124
SG	150	1	True	49.7	0.10092040690626827
SG	150	1	True	49.800000000000004	0.09992814772355649
SG	150	1	True	49.900000000000006	0.09894322386570928
SG	150	1	True	50.00000000000001	0.09796560851868133
SG	150	1	True	50.1	0.0969952746646687
SG	150	1	True	50.2	0.09603219508588894
SG	150	1	True	50.300000000000004	0.09507634236835559
SG	150	1	True	50.400000000000006	0.09412768890564005
SG	150	1	True	50.50000000000001	0.09318620690262672
SG	150	1	True	50.6	0.09225186837925543
SG	150	1	True	50.7	0.0913246451742561
SG	150	1	True	50.800000000000004	0.09040450894887074
SG	150	1	True	50.900000000000006	0.08949143119056462
SG	150	1	True	51.00000000000001	0.08858538321672706
SG	150	1	True	51.1	0.08768633617835891
SG	150	1	True	51.2	0.08679426106374825
SG	150	1	True	51.300000000000004	0.08590912870213413
SG	150	1	True	51.400000000000006	0.08503090976735633
SG	150	1	True	51.50000000000001	0.08415957478149229
SG	150	1	True	51.6	0.08329509411848042
SG	150	1	True	51.7	0.08243743800772962
SG	150	1	True	51.800000000000004	0.08158657653771338
SG	150	1	True	51.900000000000006	0.08074247965955121
SG	150	1	True	52.00000000000001	0.07990511719057243
SG	150	1	True	52.1	0.07907445881786751
SG	150	1	True	52.2	0.07825047410182055
SG	150	1	True	52.300000000000004	0.07743313247962966
SG	150	1	True	52.400000000000006	0.0766224032688072
SG	150	1	True	52.50000000000001	0.07581825567066619
SG	150	1	True	52.6	0.07502065877378862
SG	150	1	True	52.7	0.07422958155747653
SG	150	1	True	52.800000000000004	0.07344499289518684
SG	150	1	True	52.900000000000006	0.0726668615579466
SG	150	1	True	53.00000000000001	0.07189515621775176
SG	150	1	True	53.1	0.07112984545094686
SG	150	1	True	53.2	0.0703708977415863
SG	150	1	True	53.300000000000004	0.06961828148477689
SG	150	1	True	53.400000000000006	0.06887196499000131
SG	150	1	True	53.50000000000001	0.06813191648442211
SG	150	1	True	53.6	0.06739810411616609
SG	150	1	True	53.7	0.06667049595758874
SG	150	1	True	53.800000000000004	0.06594906000851873
SG	150	1	True	53.900000000000006	0.06523376419948256
SG	150	1	True	54.00000000000001	0.06452457639490722
SG	150	1	True	54.1	0.06382146439630386
SG	150	1	True	54.2	0.06312439594542876
SG	150	1	True	54.300000000000004	0.06243333872742439
SG	150	1	True	54.400000000000006	0.061748260373938144
SG	150	1	True	54.50000000000001	0.06106912846622011
SG	150	1	True	54.6	0.06039591053819822
SG	150	1	True	54.7	0.059728574079531666
SG	150	1	True	54.800000000000004	0.05906708653864267
SG	150	1	True	54.900000000000006	0.05841141532572476
SG	150	1	True	55.00000000000001	0.05776152781572901
SG	150	1	True	55.1	0.0571173913513276
SG	150	1	True	55.2	0.056478973245853645
SG	150	1	True	55.300000000000004	0.05584624078621938
SG	150	1	True	55.400000000000006	0.05521916123580851
SG	150	1	True	55.50000000000001	0.05459770183734842
SG	150	1	True	55.6	0.053981829815755396
SG	150	1	True	55.7	0.053371512380958434
SG	150	1	True	55.800000000000004	0.05276671673069799
SG	150	1	True	55.900000000000006	0.05216741005330133
SG	150	1	True	56.00000000000001	0.05157355953043271
SG	150	1	True	56.1	0.050985132339820244
SG	150	1	True	56.2	0.0504020956579578
SG	150	1	True	56.300000000000004	0.049824416662782
SG	150	1	True	56.400000000000006	0.04925206253632563
SG	150	1	True	56.50000000000001	0.04868500046734475
SG	150	1	True	56.6	0.04812319765392199
SG	150	1	True	56.7	0.047566621306044304
SG	150	1	True	56.800000000000004	0.04701523864815566
SG	150	1	True	56.900000000000006	0.04646901692168504
SG	150	1	True	57.00000000000001	0.045927923387547705
SG	150	1	True	57.1	0.04539192532862315
SG	150	1	True	57.2	0.0448609900522054
SG	150	1	True	57.300000000000004	0.04433508489242946
SG	150	1	True	57.400000000000006	0.04381417721267113
SG	150	1	True	57.50000000000001	0.043298234407921556
SG	150	1	True	57.6	0.04278722390713591
SG	150	1	True	57.7	0.042281113175556106
SG	150	1	True	57.800000000000004	0.04177986971700797
SG	150	1	True	57.900000000000006	0.041283461076172145
SG	150	1	True	58.00000000000001	0.04079185484082936
SG	150	1	True	58.1	0.0403050186440793
SG	150	1	True	58.2	0.03982292016653354
SG	150	1	True	58.300000000000004	0.039345527138483063
SG	150	1	True	58.400000000000006	0.03887280734203828
SG	150	1	True	58.50000000000001	0.03840472861324431
SG	150	1	True	58.6	0.03794125884416929
SG	150	1	True	58.7	0.03748236598496685
SG	150	1	True	58.800000000000004	0.037028018045912006
SG	150	1	True	58.900000000000006	0.03657818309941165
SG	150	1	True	59.00000000000001	0.03613282928198775
SG	150	1	True	59.1	0.03569192479623538
SG	150	1	True	59.2	0.03525543791275388
SG	150	1	True	59.300000000000004	0.03482333697205206
SG	150	1	True	59.400000000000006	0.034395590386427456
SG	150	1	True	59.50000000000001	0.03397216664181882
SG	150	1	True	59.6	0.03355303429963313
SG	150	1	True	59.7	0.03313816199854598
SG	150	1	True	59.800000000000004	0.03272751845627626
SG	150	1	True	59.900000000000006	0.032321072471334415
SG	150	1	True	60.00000000000001	0.03191879292474498
SG	150	1	True	60.1	0.03152064878174288
SG	150	1	True	60.2	0.031126609093443832
SG	150	1	True	60.300000000000004	0.030736642998489123
SG	150	1	True	60.400000000000006	0.03035071972466394
SG	150	1	True	60.50000000000001	0.029968808590490618
SG	150	1	True	60.6	0.029590879006795225
SG	150	1	True	60.7	0.029216900478249527
SG	150	1	True	60.800000000000004	0.028846842604886215
SG	150	1	True	60.900000000000006	0.028480675083589407
SG	150	1	True	61.00000000000001	0.028118367709559375
SG	150	1	True	61.1	0.027759890377751475
SG	150	1	True	61.2	0.02740521308429013
SG	150	1	True	61.300000000000004	0.027054305927857545
SG	150	1	True	61.400000000000006	0.02670713911105693
SG	150	1	True	61.50000000000001	0.02636368294175068
SG	150	1	True	61.6	0.026023907834373753
SG	150	1	True	61.7	0.025687784311221786
SG	150	1	True	61.800000000000004	0.02535528300371444
SG	150	1	True	61.900000000000006	0.025026374653634147
SG	150	1	True	62.00000000000001	0.024701030114339946
SG	150	1	True	62.1	0.024379220351956925
SG	150	1	True	62.2	0.024060916446540993
SG	150	1	True	62.300000000000004	0.02374608959321964
SG	150	1	True	62.400000000000006	0.023434711103308026
SG	150	1	True	62.50000000000001	0.023126752405401237
SG	150	1	True	62.6	0.02282218504644239
SG	150	1	True	62.7	0.02252098069276666
SG	150	1	True	62.800000000000004	0.022223111131121964
SG	150	1	True	62.900000000000006	0.0219285482696654
SG	150	1	True	63.00000000000001	0.0216372641389366
SG	150	1	True	63.1	0.02134923089280737
SG	150	1	True	63.2	0.021064420809408013
SG	150	1	True	63.300000000000004	0.0207828062920308
SG	150	1	True	63.400000000000006	0.020504359870009925
SG	150	1	True	63.50000000000001	0.02022905419957899
SG	150	1	True	63.6	0.01995686206470538
SG	150	1	True	63.7	0.01968775637790214
SG	150	1	True	63.800000000000004	0.019421710181017415
SG	150	1	True	63.900000000000006	0.01915869664600145
SG	150	1	True	64.0	0.018898689075651294
SG	150	1	True	64.1	0.018641660904333692
SG	150	1	True	64.2	0.01838758569868556
SG	150	1	True	64.3	0.018136437158293488
SG	150	1	True	64.39999999999999	0.017888189116350754
SG	150	1	True	64.5	0.017642815540293375
SG	150	1	True	64.6	0.01740029053241481
SG	150	1	True	64.7	0.017160588330459168
SG	150	1	True	64.8	0.01692368330819404
SG	150	1	True	64.89999999999999	0.016689549975961646
SG	150	1	True	65.0	0.016458162981210014
SG	150	1	True	65.1	0.01622949710900334
SG	150	1	True	65.2	0.016003527282511844
SG	150	1	True	65.3	0.015780228563481803
SG	150	1	True	65.39999999999999	0.015559576152685063
SG	150	1	True	65.5	0.015341545390349102
SG	150	1	True	65.6	0.015126111756567273
SG	150	1	True	65.7	0.014913250871689276
SG	150	1	True	65.8	0.014702938496692667
SG	150	1	True	65.89999999999999	0.014495150533534801
SG	150	1	True	66.0	0.014289863025485914
SG	150	1	True	66.1	0.014087052157443554
SG	150	1	True	66.2	0.01388669425622783
SG	150	1	True	66.3	0.013688765790858782
SG	150	1	True	66.39999999999999	0.013493243372814871
SG	150	1	True	66.5	0.013300103756273574
SG	150	1	True	66.6	0.01310932383833424
SG	150	1	True	66.7	0.01292088065922255
SG	150	1	True	66.8	0.012734751402477994
SG	150	1	True	66.89999999999999	0.012550913395123469
SG	150	1	True	67.0	0.012369344107817823
SG	150	1	True	67.1	0.01219002115499135
SG	150	1	True	67.2	0.012012922294964166
SG	150	1	True	67.3	0.011838025430048249
SG	150	1	True	67.39999999999999	0.011665308606632462
SG	150	1	True	67.5	0.011494750015251657
SG	150	1	True	67.6	0.011326327990639469
SG	150	1	True	67.7	0.011160021011764894
SG	150	1	True	67.8	0.010995807701853579
SG	150	1	True	67.89999999999999	0.010833666828392827
SG	150	1	True	68.0	0.01067357730312183
SG	150	1	True	68.1	0.010515518182006224
SG	150	1	True	68.2	0.010359468665197654
SG	150	1	True	68.3	0.010205408096978666
SG	150	1	True	68.39999999999999	0.010053315965692575
SG	150	1	True	68.5	0.009903171903659093
SG	150	1	True	68.6	0.009754955687075567
SG	150	1	True	68.7	0.00960864723590395
SG	150	1	True	68.8	0.009464226613743985
SG	150	1	True	68.89999999999999	0.009321674027692512
SG	150	1	True	69.0	0.009180969828189174
SG	150	1	True	69.1	0.009042094508848885
SG	150	1	True	69.2	0.0089050287062808
SG	150	1	True	69.3	0.00876975319989459
SG	150	1	True	69.39999999999999	0.008636248911693503
SG	150	1	True	69.5	0.00850449690605507
SG	150	1	True	69.6	0.008374478389499196
SG	150	1	True	69.7	0.008246174710443817
SG	150	1	True	69.8	0.00811956735894885
SG	150	1	True	69.89999999999999	0.007994637966447626
SG	150	1	True	70.0	0.00787136830546708
SG	150	1	True	70.1	0.007749740289336168
SG	150	1	True	70.2	0.00762973597188281
SG	150	1	True	70.3	0.007511337547119814
SG	150	1	True	70.39999999999999	0.007394527348919565
SG	150	1	True	70.5	0.007279287850678072
SG	150	1	True	70.6	0.007165601664968232
SG	150	1	True	70.7	0.007053451543182545
SG	150	1	True	70.8	0.0069428203751657125
SG	150	1	True	70.89999999999999	0.006833691188836887
SG	150	1	True	71.0	0.006726047149802037
SG	150	1	True	71.1	0.006619871560956716
SG	150	1	True	71.2	0.006515147862078832
SG	150	1	True	71.3	0.006411859629412422
SG	150	1	True	71.39999999999999	0.00630999057524182
SG	150	1	True	71.5	0.006209524547456917
SG	150	1	True	71.6	0.006110445529109572
SG	150	1	True	71.7	0.006012737637961018
SG	150	1	True	71.8	0.005916385126021027
SG	150	1	True	71.89999999999999	0.005821372379078405
SG	150	1	True	72.0	0.005727683916223434
SG	150	1	True	72.1	0.005635304389362181
SG	150	1	True	72.2	0.005544218582722892
SG	150	1	True	72.3	0.00545441141235474
SG	150	1	True	72.39999999999999	0.005365867925618921
SG	150	1	True	72.5	0.005278573300672378
SG	150	1	True	72.6	0.005192512845944389
SG	150	1	True	72.7	0.005107671999605914
SG	150	1	True	72.8	0.0050240363290321955
SG	150	1	True	72.89999999999999	0.0049415915302584625
SG	150	1	True	73.0	0.004860323427429184
SG	150	1	True	73.1	0.004780217972240863
SG	150	1	True	73.2	0.00470126124337841
SG	150	1	True	73.3	0.004623439445945672
SG	150	1	True	73.39999999999999	0.004546738910889708
SG	150	1	True	73.5	0.004471146094419478
SG	150	1	True	73.6	0.004396647577418829
SG	150	1	True	73.7	0.0043232300648538766
SG	150	1	True	73.8	0.0042508803851752
SG	150	1	True	73.89999999999999	0.004179585489714686
SG	150	1	True	74.0	0.0041093324520773975
SG	150	1	True	74.1	0.004040108467528605
SG	150	1	True	74.2	0.003971900852375884
SG	150	1	True	74.3	0.0039046970433467888
SG	150	1	True	74.39999999999999	0.0038384845969619188
SG	150	1	True	74.5	0.0037732511889037442
SG	150	1	True	74.6	0.003708984613381218
SG	150	1	True	74.7	0.003645672782490312
SG	150	1	True	74.8	0.003583303725570741
SG	150	1	True	74.89999999999999	0.003521865588558789
SG	150	1	True	75.0	0.0034613466333366164
SG	150	1	True	75.1	0.003401735237078041
SG	150	1	True	75.2	0.0033430198915908958
SG	150	1	True	75.3	0.0032851892026562837
SG	150	1	True	75.39999999999999	0.0032282318893645627
SG	150	1	True	75.5	0.0031721367834485438
SG	150	1	True	75.6	0.003116892828613742
SG	150	1	True	75.7	0.0030624890798659037
SG	150	1	True	75.8	0.0030089147028360295
SG	150	1	True	75.89999999999999	0.002956158973102868
SG	150	1	True	76.0	0.00290421127551309
SG	150	1	True	76.1	0.002853061103499281
SG	150	1	True	76.2	0.0028026980583957693
SG	150	1	True	76.3	0.0027531118487525595
SG	150	1	True	76.39999999999999	0.002704292289647344
SG	150	1	True	76.5	0.002656229301995796
SG	150	1	True	76.6	0.0026089129118602875
SG	150	1	True	76.7	0.002562333249756974
SG	150	1	True	76.8	0.0025164805499616493
SG	150	1	True	76.9	0.002471345149814141
SG	150	1	True	77.0	0.002426917489021668
SG	150	1	True	77.1	0.0023831881089610464
SG	150	1	True	77.2	0.0023401476519799617
SG	150	1	True	77.3	0.002297786860697429
SG	150	1	True	77.4	0.002256096577303388
SG	150	1	True	77.5	0.0022150677428578016
SG	150	1	True	77.6	0.002174691396589086
SG	150	1	True	77.7	0.002134958675192161
SG	150	1	True	77.8	0.0020958608121261486
SG	150	1	True	77.9	0.0020573891369117985
SG	150	1	True	78.0	0.002019535074428803
SG	150	1	True	78.1	0.0019822901442130047
SG	150	1	True	78.2	0.0019456459597537046
SG	150	1	True	78.3	0.0019095942277910609
SG	150	1	True	78.4	0.0018741267476137034
SG	150	1	True	78.5	0.0018392354103567118
SG	150	1	True	78.6	0.0018049121982999137
SG	150	1	True	78.7	0.0017711491841667535
SG	150	1	True	78.8	0.0017379385304236929
SG	150	1	True	78.9	0.001705272488580255
SG	150	1	True	79.0	0.0016731433984898526
SG	150	1	True	79.1	0.0016415436876514118
SG	150	1	True	79.2	0.0016104658705118867
SG	150	1	True	79.3	0.0015799025477698082
SG	150	1	True	79.4	0.0015498464056798301
SG	150	1	True	79.5	0.001520290215358471
SG	150	1	True	79.6	0.0014912268320910226
SG	150	1	True	79.7	0.0014626491946397634
SG	150	1	True	79.8	0.0014345503245535634
SG	150	1	True	79.9	0.0014069233254788455
SG	150	1	True	80.0	0.001379761382472138
SG	150	1	True	80.1	0.0013530577613141237
SG	150	1	True	80.2	0.0013268058078253668
SG	150	1	True	80.3	0.0013009989471837334
SG	150	1	True	80.4	0.0012756306832435844
SG	150	1	True	80.5	0.001250694597856807
SG	150	1	True	80.6	0.0012261843501957183
SG	150	1	True	80.7	0.0012020936760779525
SG	150	1	True	80.8	0.001178416387293383
SG	150	1	True	80.9	0.0011551463709330526
SG	150	1	True	81.0	0.0011322775887203196
SG	150	1	True	81.1	0.0011098040763441478
SG	150	1	True	81.2	0.0010877199427946427
SG	150	1	True	81.3	0.0010660193697009353
SG	150	1	True	81.4	0.0010446966106713391
SG	150	1	True	81.5	0.0010237459906360107
SG	150	1	True	81.6	0.0010031619051919783
SG	150	1	True	81.7	0.000982938819950737
SG	150	1	True	81.8	0.0009630712698883783
SG	150	1	True	81.9	0.0009435538586983097
SG	150	1	True	82.0	0.0009243812581466568
SG	150	1	True	82.1	0.0009055482074303082
SG	150	1	True	82.2	0.0008870495125377569
SG	150	1	True	82.3	0.0008688800456126776
SG	150	1	True	82.4	0.0008510347443203435
SG	150	1	True	82.5	0.000833508611216905
SG	150	1	True	82.6	0.0008162967131215706
SG	150	1	True	82.7	0.0007993941804917225
SG	150	1	True	82.8	0.0007827962068010314
SG	150	1	True	82.9	0.0007664980479205513
SG	150	1	True	83.0	0.0007504950215029041
SG	150	1	True	83.1	0.0007347825063695155
SG	150	1	True	83.2	0.0007193559419009746
SG	150	1	True	83.3	0.0007042108274305881
SG	150	1	True	83.4	0.0006893427216410396
SG	150	1	True	83.5	0.0006747472419643246
SG	150	1	True	83.6	0.0006604200639848973
SG	150	1	True	83.7	0.0006463569208460925
SG	150	1	True	83.8	0.0006325536026598527
SG	150	1	True	83.9	0.00061900595591976
SG	150	1	True	84.0	0.0006057098829174481
SG	150	1	True	84.1	0.0005926613411623504
SG	150	1	True	84.2	0.000579856342804877
SG	150	1	True	84.3	0.0005672909540629987
SG	150	1	True	84.4	0.0005549612946522691
SG	150	1	True	84.5	0.0005428635372193284
SG	150	1	True	84.6	0.0005309939067788611
SG	150	1	True	84.7	0.0005193486801540842
SG	150	1	True	84.8	0.0005079241854207474
SG	150	1	True	84.9	0.0004967168013546618
SG	150	1	True	85.0	0.00048572295688279756
SG	150	1	True	85.1	0.00047493913053794586
SG	150	1	True	85.2	0.0004643618499169683
SG	150	1	True	85.3	0.0004539876911426491
SG	150	1	True	85.4	0.0004438132783291532
SG	150	1	True	85.5	0.0004338352830511278
SG	150	1	True	85.6	0.0004240504238164201
SG	150	1	True	85.7	0.00041445546554245657
SG	150	1	True	85.8	0.00040504721903629514
SG	150	1	True	85.9	0.0003958225404783172
SG	150	1	True	86.0	0.0003867783309096199
SG	150	1	True	86.1	0.0003779115357230927
SG	150	1	True	86.2	0.00036921914415817634
SG	150	1	True	86.3	0.0003606981887993456
SG	150	1	True	86.4	0.0003523457450782608
SG	150	1	True	86.5	0.00034415893077967746
SG	150	1	True	86.6	0.00033613490555103344
SG	150	1	True	86.7	0.0003282708704157824
SG	150	1	True	86.8	0.0003205640672904363
SG	150	1	True	86.9	0.0003130117785053437
SG	150	1	True	87.0	0.00030561132632919377
SG	150	1	True	87.1	0.00029836007249724487
SG	150	1	True	87.2	0.0002912554177432966
SG	150	1	True	87.3	0.0002842948013353852
SG	150	1	True	87.4	0.00027747570061520724
SG	150	1	True	87.5	0.00027079563054128086
SG	150	1	True	87.6	0.0002642521432358287
SG	150	1	True	87.7	0.0002578428275353936
SG	150	1	True	87.8	0.00025156530854517333
SG	150	1	True	87.9	0.00024541724719707493
SG	150	1	True	88.0	0.00023939633981149503
SG	150	1	True	88.1	0.00023350031766279557
SG	150	1	True	88.2	0.00022772694654850349
SG	150	1	True	88.3	0.00022207402636220872
SG	150	1	True	88.4	0.0002165393906701515
SG	150	1	True	88.5	0.000211120906291508
SG	150	1	True	88.6	0.00020581647288235686
SG	150	1	True	88.7	0.00020062402252331795
SG	150	1	True	88.8	0.00019554151931087252
SG	150	1	True	88.9	0.0001905669589523238
SG	150	1	True	89.0	0.00018569836836442965
SG	150	1	True	89.1	0.00018093380527566382
SG	150	1	True	89.2	0.0001762713578321176
SG	150	1	True	89.3	0.00017170914420702241
SG	150	1	True	89.4	0.00016724531221388618
SG	150	1	True	89.5	0.0001628780389232354
SG	150	1	True	89.6	0.00015860553028293942
SG	150	1	True	89.7	0.00015442602074212575
SG	150	1	True	89.8	0.00015033777287865805
SG	150	1	True	89.9	0.00014633907703016894
SG	150	1	True	90.0	0.00014242825092863998
SG	150	1	True	90.1	0.00013860363933850857
SG	150	1	True	90.2	0.00013486361369829432
SG	150	1	True	90.3	0.00013120657176573025
SG	150	1	True	90.4	0.0001276309372663794
SG	150	1	True	90.5	0.00012413515954573352
SG	150	1	True	90.6	0.00012071771322476678
SG	150	1	True	90.7	0.0001173770978589364
SG	150	1	True	90.8	0.0001141118376006241
SG	150	1	True	90.9	0.00011092048086497605
SG	150	1	True	91.0	0.0001078015999991612
SG	150	1	True	91.1	0.00010475379095499942
SG	150	1	True	91.2	0.00010177567296496713
SG	150	1	True	91.3	9.886588822155129e-05
SG	150	1	True	91.4	9.602310155993491e-05
SG	150	1	True	91.5	9.324600014400804e-05
SG	150	1	True	91.6	9.053329315567295e-05
SG	150	1	True	91.7	8.788371148743593e-05
SG	150	1	True	91.8	8.529600743826541e-05
SG	150	1	True	91.9	8.276895441269595e-05
SG	150	1	True	92.0	8.03013466231645e-05
SG	150	1	True	92.1	7.789199879555671e-05
SG	150	1	True	92.2	7.553974587794823e-05
SG	150	1	True	92.3	7.324344275252184e-05
SG	150	1	True	92.4	7.100196395063652e-05
SG	150	1	True	92.5	6.881420337103886e-05
SG	150	1	True	92.6	6.667907400118938e-05
SG	150	1	True	92.7	6.459550764168897e-05
SG	150	1	True	92.8	6.256245463378545e-05
SG	150	1	True	92.9	6.057888358993849e-05
SG	150	1	True	93.0	5.86437811274272e-05
SG	150	1	True	93.1	5.675615160497559e-05
SG	150	1	True	93.2	5.4915016862380055e-05
SG	150	1	True	93.3	5.311941596312053e-05
SG	150	1	True	93.4	5.136840493992525e-05
SG	150	1	True	93.5	4.966105654328172e-05
SG	150	1	True	93.6	4.799645999286535e-05
SG	150	1	True	93.7	4.6373720731866005e-05
SG	150	1	True	93.8	4.4791960184198134e-05
SG	150	1	True	93.9	4.3250315514561554e-05
SG	150	1	True	94.0	4.174793939134832e-05
SG	150	1	True	94.1	4.028399975235849e-05
SG	150	1	True	94.2	3.885767957331744e-05
SG	150	1	True	94.3	3.746817663916454e-05
SG	150	1	True	94.4	3.611470331809776e-05
SG	150	1	True	94.5	3.479648633835057e-05
SG	150	1	True	94.6	3.3512766567679376e-05
SG	150	1	True	94.7	3.226279879554347e-05
SG	150	1	True	94.8	3.104585151795398e-05
SG	150	1	True	94.9	2.9861206724969802e-05
SG	150	1	True	95.0	2.8708159690822316e-05
SG	150	1	True	95.1	2.758601876664455e-05
SG	150	1	True	95.2	2.649410517578516e-05
SG	150	1	True	95.3	2.543175281168623e-05
SG	150	1	True	95.4	2.4398308038301507e-05
SG	150	1	True	95.5	2.3393129493037246e-05
SG	150	1	True	95.6	2.2415587892189375e-05
SG	150	1	True	95.7	2.146506583886082e-05
SG	150	1	True	95.8	2.054095763333498e-05
SG	150	1	True	95.9	1.9642669085882737e-05
SG	150	1	True	96.0	1.8769617331985538e-05
SG	150	1	True	96.1	1.792123064994965e-05
SG	150	1	True	96.2	1.709694828089138e-05
SG	150	1	True	96.3	1.6296220251074358e-05
SG	150	1	True	96.4	1.5518507196572203e-05
SG	150	1	True	96.5	1.4763280190242409e-05
SG	150	1	True	96.6	1.4030020570983962e-05
SG	150	1	True	96.7	1.3318219775260918e-05
SG	150	1	True	96.8	1.2627379170871289e-05
SG	150	1	True	96.9	1.195700989293684e-05
SG	150	1	True	97.0	1.1306632682097005e-05
SG	150	1	True	97.1	1.0675777724882262e-05
SG	150	1	True	97.2	1.0063984496249116e-05
SG	150	1	True	97.3	9.470801604253252e-06
SG	150	1	True	97.4	8.895786636841824e-06
SG	150	1	True	97.5	8.338506010743068e-06
SG	150	1	True	97.6	7.798534822433594e-06
SG	150	1	True	97.7	7.275456701161345e-06
SG	150	1	True	97.8	6.76886366400548e-06
SG	150	1	True	97.9	6.278355972950515e-06
SG	150	1	True	98.0	5.803541993956123e-06
SG	150	1	True	98.1	5.344038058002032e-06
SG	150	1	True	98.2	4.89946832408595e-06
SG	150	1	True	98.3	4.46946464415779e-06
SG	150	1	True	98.4	4.0536664299656285e-06
SG	150	1	True	98.5	3.6517205217982544e-06
SG	150	1	True	98.6	3.263281059099413e-06
SG	150	1	True	98.7	2.888009352938952e-06
SG	150	1	True	98.8	2.5255737603166503e-06
SG	150	1	True	98.9	2.1756495602818318e-06
SG	150	1	True	99.0	1.8379188318484162e-06
SG	150	1	True	99.1	1.5120703336857009e-06
SG	150	1	True	99.2	1.1977993855653422e-06
SG	150	1	True	99.3	8.948077515469065e-07
SG	150	1	True	99.4	6.028035248800065e-07
SG	150	1	True	99.5	3.2150101460637605e-07
SG	150	1	True	99.6	5.062063384191829e-08
SG	150	1	True	99.7	-2.1011121028027316e-07
SG	150	1	True	99.8	-4.6096222502389114e-07
SG	150	1	True	99.9	-7.021943388403359e-07
SG	150	1	True	100.0	-9.340638065532571e-07
SG	150	1	True	100.1	-1.1568213129574417e-06
SG	150	1	True	100.2	-1.3707120748480388e-06
SG	150	1	True	100.3	-1.5759759415001536e-06
SG	150	1	True	100.4	-1.7728474936156473e-06
SG	150	1	True	100.5	-1.961556140755917e-06
SG	150	1	True	100.6	-2.142326217278068e-06
SG	150	1	True	100.7	-2.315377076792364e-06
SG	150	1	True	100.8	-2.4809231851585328e-06
SG	150	1	True	100.9	-2.6391742120383957e-06
SG	150	1	True	101.0	-2.790335121022324e-06
SG	150	1	True	101.1	-2.9346062583465583e-06
SG	150	1	True	101.2	-3.0721834402189047e-06
SG	150	1	True	101.3	-3.2032580387689517e-06
SG	150	1	True	101.4	-3.3280170666412865e-06
SG	150	1	True	101.5	-3.4466432602462744e-06
SG	150	1	True	101.6	-3.5593151616873903e-06
SG	150	1	True	101.7	-3.666207199379601e-06
SG	150	1	True	101.8	-3.7674897673765165e-06
SG	150	1	True	101.9	-3.863329303421906e-06
SG	150	1	True	102.0	-3.9538883657420834e-06
SG	150	1	True	102.1	-4.039325708594584e-06
SG	150	1	True	102.2	-4.11979635658995e-06
SG	150	1	True	102.3	-4.195451677801265e-06
SG	150	1	True	102.4	-4.266439455678074e-06
SG	150	1	True	102.5	-4.332903959779516e-06
SG	150	1	True	102.6	-4.394986015342045e-06
SG	150	1	True	102.7	-4.452823071697619e-06
SG	150	1	True	102.8	-4.506549269556433e-06
SG	150	1	True	102.9	-4.556295507170292e-06
SG	150	1	True	103.0	-4.6021895053904205e-06
SG	150	1	True	103.1	-4.644355871635245e-06
SG	150	1	True	103.2	-4.6829161627820304e-06
SG	150	1	True	103.3	-4.7179889469976844e-06
SG	150	1	True	103.4	-4.749689864521964e-06
SG	150	1	True	103.5	-4.7781316874182804e-06
SG	150	1	True	103.6	-4.803424378305537e-06
SG	150	1	True	103.7	-4.825675148085251e-06
SG	150	1	True	103.8	-4.844988512677376e-06
SG	150	1	True	103.9	-4.8614663487790216e-06
SG	150	1	True	104.0	-4.8752079486593745e-06
SG	150	1	True	104.1	-4.88631007400383e-06
SG	150	1	True	104.2	-4.894867008821501e-06
SG	150	1	True	104.3	-4.900970611428164e-06
SG	150	1	True	104.4	-4.9047103655188035e-06
SG	150	1	True	104.5	-4.906173430341677e-06
SG	150	1	True	104.6	-4.905444689987233e-06
SG	150	1	True	104.7	-4.902606801804369e-06
SG	150	1	True	104.8	-4.89774024395655e-06
SG	150	1	True	104.9	-4.890923362129963e-06
SG	150	1	True	105.0	-4.8822324154064115e-06
SG	150	1	True	105.1	-4.8717416213126e-06
SG	150	1	True	105.2	-4.8595232000582065e-06
SG	150	1	True	105.3	-4.8456474179742295e-06
SG	150	1	True	105.4	-4.830182630163687e-06
SG	150	1	True	105.5	-4.813195322376279e-06
SG	150	1	True	105.6	-4.794750152118071e-06
SG	150	1	True	105.7	-4.774909989008259e-06
SG	150	1	True	105.8	-4.753735954393715e-06
SG	150	1	True	105.9	-4.7312874602327026e-06
SG	150	1	True	106.0	-4.707622247258612e-06
SG	150	1	True	106.1	-4.682796422434948e-06
SG	150	1	True	106.2	-4.65686449571171e-06
SG	150	1	True	106.3	-4.6298794160945655e-06
SG	150	1	True	106.4	-4.601892607036541e-06
SG	150	1	True	106.5	-4.5729540011634236e-06
SG	150	1	True	106.6	-4.543112074342528e-06
SG	150	1	True	106.7	-4.512413879105265e-06
SG	150	1	True	106.8	-4.480905077433594e-06
SG	150	1	True	106.9	-4.448629972920201e-06
SG	150	1	True	107.0	-4.415631542312217e-06
SG	150	1	True	107.1	-4.381951466448052e-06
SG	150	1	True	107.2	-4.347630160597444e-06
SG	150	1	True	107.3	-4.312706804213337e-06
SG	150	1	True	107.4	-4.277219370105751e-06
SG	150	1	True	107.5	-4.2412046530463725e-06
SG	150	1	True	107.6	-4.204698297813228e-06
SG	150	1	True	107.7	-4.167734826684361e-06
SG	150	1	True	107.8	-4.130347666389478e-06
SG	150	1	True	107.9	-4.092569174528266e-06
SG	150	1	True	108.0	-4.054430665464239e-06
SG	150	1	True	108.1	-4.0159624357023914e-06
SG	150	1	True	108.2	-3.977193788759462e-06
SG	150	1	True	108.3	-3.938153059535008e-06
SG	150	1	True	108.4	-3.898867638191452e-06
SG	150	1	True	108.5	-3.859363993551489e-06
SG	150	1	True	108.6	-3.819667696020571e-06
SG	150	1	True	108.7	-3.779803440042824e-06
SG	150	1	True	108.8	-3.739795066097869e-06
SG	150	1	True	108.9	-3.6996655822463356e-06
SG	150	1	True	109.0	-3.6594371852320923e-06
SG	150	1	True	109.1	-3.619131281148054e-06
SG	150	1	True	109.2	-3.578768505673631e-06
SG	150	1	True	109.3	-3.5383687438907175e-06
SG	150	1	True	109.4	-3.497951149685753e-06
SG	150	1	True	109.5	-3.457534164744791e-06
SG	150	1	True	109.6	-3.4171355371486318e-06
SG	150	1	True	109.7	-3.3767723395751736e-06
SG	150	1	True	109.8	-3.3364609871155706e-06
SG	150	1	True	109.9	-3.296217254711015e-06
SG	150	1	True	110.0	-3.2560562942169807e-06
SG	150	1	True	110.1	-3.2159926511012763e-06
SG	150	1	True	110.2	-3.176040280782514e-06
SG	150	1	True	110.3	-3.136212564615305e-06
SG	150	1	True	110.4	-3.096522325528579e-06
SG	150	1	True	110.5	-3.0569818433231422e-06
SG	150	1	True	110.6	-3.0176028696346105e-06
SG	150	1	True	110.7	-2.978396642567722e-06
SG	150	1	True	110.8	-2.9393739010082665e-06
SG	150	1	True	110.9	-2.900544898617832e-06
SG	150	1	True	111.0	-2.861919417517936e-06
SG	150	1	True	111.1	-2.8235067816686394e-06
SG	150	1	True	111.2	-2.785315869947522e-06
SG	150	1	True	111.3	-2.747355128934543e-06
SG	150	1	True	111.4	-2.7096325854080215e-06
SG	150	1	True	111.5	-2.672155858557437e-06
SG	150	1	True	111.6	-2.634932171918022e-06
SG	150	1	True	111.7	-2.597968365032555e-06
SG	150	1	True	111.8	-2.561270904845315e-06
SG	150	1	True	111.9	-2.5248458968334194e-06
SG	150	1	True	112.0	-2.4886990958804215e-06
SG	150	1	True	112.1	-2.452835916896987e-06
SG	150	1	True	112.2	-2.417261445193674e-06
SG	150	1	True	112.3	-2.3819804466104095e-06
SG	150	1	True	112.4	-2.34699737740731e-06
SG	150	1	True	112.5	-2.3123163939216095e-06
SG	150	1	True	112.6	-2.277941361995052e-06
SG	150	1	True	112.7	-2.2438758661763575e-06
SG	150	1	True	112.8	-2.2101232187029763e-06
SG	150	1	True	112.9	-2.176686468266661e-06
SG	150	1	True	113.0	-2.14356840856694e-06
SG	150	1	True	113.1	-2.1107715866567112e-06
SG	150	1	True	113.2	-2.0782983110841375e-06
SG	150	1	True	113.3	-2.0461506598348643e-06
SG	150	1	True	113.4	-2.0143304880784873e-06
SG	150	1	True	113.5	-1.9828394357232606e-06
SG	150	1	True	113.6	-1.951678934782894e-06
SG	150	1	True	113.7	-1.9208502165591797e-06
SG	150	1	True	113.8	-1.890354318644281e-06
SG	150	1	True	113.9	-1.860192091746194e-06
SG	150	1	True	114.0	-1.8303642063412304e-06
SG	150	1	True	114.1	-1.800871159156797e-06
SG	150	1	True	114.2	-1.7717132794881488e-06
SG	150	1	True	114.3	-1.7428907353525487e-06
SG	150	1	True	114.4	-1.7144035394840576e-06
SG	150	1	True	114.5	-1.6862515551724665e-06
SG	150	1	True	114.6	-1.658434501949442e-06
SG	150	1	True	114.7	-1.6309519611252866e-06
SG	150	1	True	114.8	-1.6038033811792805e-06
SG	150	1	True	114.9	-1.5769880830068438e-06
SG	150	1	True	115.0	-1.55050526502647e-06
SG	150	1	True	115.1	-1.5243540081494613e-06
SG	150	1	True	115.2	-1.4985332806154312e-06
SG	150	1	True	115.3	-1.4730419426963816e-06
SG	150	1	True	115.4	-1.4478787512723006e-06
SG	150	1	True	115.5	-1.4230423642809527e-06
SG	150	1	True	115.6	-1.398531345044693e-06
SG	150	1	True	115.7	-1.374344166476941e-06
SG	150	1	True	115.8	-1.3504792151710044e-06
SG	150	1	True	115.9	-1.3269347953737527e-06
SG	150	1	True	116.0	-1.3037091328468288e-06
SG	150	1	True	116.1	-1.2808003786177686e-06
SG	150	1	True	116.2	-1.258206612623548e-06
SG	150	1	True	116.3	-1.2359258472490118e-06
SG	150	1	True	116.4	-1.2139560307624145e-06
SG	150	1	True	116.5	-1.1922950506505828e-06
SG	150	1	True	116.6	-1.1709407368558036e-06
SG	150	1	True	116.7	-1.1498908649168148e-06
SG	150	1	True	116.8	-1.1291431590160082e-06
SG	150	1	True	116.9	-1.108695294935049e-06
SG	150	1	True	117.0	-1.088544902921043e-06
SG	150	1	True	117.1	-1.0686895704652063e-06
SG	150	1	True	117.2	-1.0491268449962946e-06
SG	150	1	True	117.3	-1.0298542364905927e-06
SG	150	1	True	117.4	-1.010869220000499e-06
SG	150	1	True	117.5	-9.921692381036595e-07
SG	150	1	True	117.6	-9.737517032745013e-07
SG	150	1	True	117.7	-9.556140001800093e-07
SG	150	1	True	117.8	-9.377534879016018e-07
SG	150	1	True	117.9	-9.201675020848417e-07
SG	150	1	True	118.0	-9.028533570187636e-07
SG	150	1	True	118.1	-8.858083476464879e-07
SG	150	1	True	118.2	-8.690297515088435e-07
SG	150	1	True	118.3	-8.525148306226336e-07
SG	150	1	True	118.4	-8.362608332951261e-07
SG	150	1	True	118.5	-8.202649958763668e-07
SG	150	1	True	118.6	-8.045245444508959e-07
SG	150	1	True	118.7	-7.890366964703351e-07
SG	150	1	True	118.8	-7.737986623283554e-07
SG	150	1	True	118.9	-7.588076468794788e-07
SG	150	1	True	119.0	-7.440608509031721e-07
SG	150	1	True	119.1	-7.295554725145555e-07
SG	150	1	True	119.2	-7.152887085231808e-07
SG	150	1	True	119.3	-7.012577557411745e-07
SG	150	1	True	119.4	-6.874598122420511e-07
SG	150	1	True	119.5	-6.738920785715408e-07
SG	150	1	True	119.6	-6.605517589115892e-07
SG	150	1	True	119.7	-6.474360621988949e-07
SG	150	1	True	119.8	-6.345422031990763e-07
SG	150	1	True	119.9	-6.218674035377116e-07
SG	150	1	True	120.0	-6.094088926893924e-07
SG	150	1	True	120.1	-5.971639089259293e-07
SG	150	1	True	120.2	-5.851297002248131e-07
SG	150	1	True	120.3	-5.733035251390219e-07
SG	150	1	True	120.4	-5.616826536292109e-07
SG	150	1	True	120.5	-5.502643678593886e-07
SG	150	1	True	120.6	-5.390459629570001e-07
SG	150	1	True	120.7	-5.280247477384887e-07
SG	150	1	True	120.8	-5.171980454013002e-07
SG	150	1	True	120.9	-5.065631941832162e-07
SG	150	1	True	121.0	-4.961175479900365e-07
SG	150	1	True	121.1	-4.8585847699244e-07
SG	150	1	True	121.2	-4.757833681929812e-07
SG	150	1	True	121.3	-4.658896259640383e-07
SG	150	1	True	121.4	-4.561746725575727e-07
SG	150	1	True	121.5	-4.466359485875803e-07
SG	150	1	True	121.6	-4.3727091348595977e-07
SG	150	1	True	121.7	-4.2807704593266266e-07
SG	150	1	True	121.8	-4.190518442608726e-07
SG	150	1	True	121.9	-4.1019282683796136e-07
SG	150	1	True	122.0	-4.0149753242299204e-07
SG	150	1	True	122.1	-3.9296352050143784e-07
SG	150	1	True	122.2	-3.8458837159789604e-07
SG	150	1	True	122.3	-3.763696875674217e-07
SG	150	1	True	122.4	-3.6830509186617714e-07
SG	150	1	True	122.5	-3.6039222980206386e-07
SG	150	1	True	122.6	-3.5262876876596774e-07
SG	150	1	True	122.7	-3.450123984442421e-07
SG	150	1	True	122.8	-3.3754083101304e-07
SG	150	1	True	122.9	-3.3021180131509685e-07
SG	150	1	True	123.0	-3.2302306701954597e-07
SG	150	1	True	123.1	-3.159724087653244e-07
SG	150	1	True	123.2	-3.0905763028872385e-07
SG	150	1	True	123.3	-3.022765585356514e-07
SG	150	1	True	123.4	-2.9562704375908284e-07
SG	150	1	True	123.5	-2.8910695960226515e-07
SG	150	1	True	123.6	-2.827142031681368e-07
SG	150	1	True	123.7	-2.764466950754779e-07
SG	150	1	True	123.8	-2.7030237950224764e-07
SG	150	1	True	123.9	-2.6427922421657544e-07
SG	150	1	True	124.0	-2.5837522059588507e-07
SG	150	1	True	124.1	-2.525883836345402e-07
SG	150	1	True	124.2	-2.469167519404895e-07
SG	150	1	True	124.3	-2.4135838772129986e-07
SG	150	1	True	124.4	-2.359113767600027e-07
SG	150	1	True	124.5	-2.3057382838113234e-07
SG	150	1	True	124.6	-2.2534387540734863e-07
SG	150	1	True	124.7	-2.2021967410703416e-07
SG	150	1	True	124.8	-2.151994041332124e-07
SG	150	1	True	124.9	-2.1028126845413983e-07
SG	150	1	True	125.0	-2.0546349327594195e-07
SG	150	1	True	125.1	-2.0074432795760697e-07
SG	150	1	True	125.2	-1.9612204491867586e-07
SG	150	1	True	125.3	-1.9159493953994299e-07
SG	150	1	True	125.4	-1.8716133005747764e-07
SG	150	1	True	125.5	-1.8281955745027454e-07
SG	150	1	True	125.6	-1.7856798532181062e-07
SG	150	1	True	125.7	-1.744049997758045e-07
SG	150	1	True	125.8	-1.7032900928646124e-07
SG	150	1	True	125.9	-1.6633844456344863e-07
SG	150	1	True	126.0	-1.6243175841188433e-07
SG	150	1	True	126.1	-1.5860742558758476e-07
SG	150	1	True	126.2	-1.548639426478131e-07
SG	150	1	True	126.3	-1.511998277977759e-07
SG	150	1	True	126.4	-1.4761362073308315e-07
SG	150	1	True	126.5	-1.4410388247842554e-07
SG	150	1	True	126.6	-1.4066919522264938e-07
SG	150	1	True	126.7	-1.3730816215047252e-07
SG	150	1	True	126.8	-1.3401940727102958e-07
SG	150	1	True	126.9	-1.3080157524344807e-07
SG	150	1	True	127.0	-1.2765333119965257e-07
SG	150	1	True	127.1	-1.245733605645714e-07
SG	150	1	True	127.2	-1.2156036887394628e-07
SG	150	1	True	127.3	-1.1861308158989926e-07
SG	150	1	True	127.4	-1.1573024391443952e-07
SG	150	1	True	127.5	-1.1291062060106743e-07
SG	150	1	True	127.6	-1.1015299576463861e-07
SG	150	1	True	127.7	-1.0745617268963968e-07
SG	150	1	True	127.8	-1.0481897363702031e-07
SG	150	1	True	127.9	-1.0224023964973421e-07
SG	150	1	True	128.0	-9.971883035711653e-08
SG	150	1	True	128.1	-9.725362377823917e-08
SG	150	1	True	128.2	-9.484351612436988e-08
SG	150	1	True	128.3	-9.24874216006615e-08
SG	150	1	True	128.4	-9.018427220719411e-08
SG	150	1	True	128.5	-8.793301753947462e-08
SG	150	1	True	128.6	-8.573262458852437e-08
SG	150	1	True	128.7	-8.358207754064628e-08
SG	150	1	True	128.8	-8.148037757698363e-08
SG	150	1	True	128.9	-7.942654267297188e-08
SG	150	1	True	129.0	-7.741960739777103e-08
SG	150	1	True	129.1	-7.5458622713783e-08
SG	150	1	True	129.2	-7.354265577633561e-08
SG	150	1	True	129.3	-7.16707897336176e-08
SG	150	1	True	129.4	-6.984212352695945e-08
SG	150	1	True	129.5	-6.805577169151859e-08
SG	150	1	True	129.6	-6.631086415746356e-08
SG	150	1	True	129.7	-6.460654605172282e-08
SG	150	1	True	129.8	-6.29419775003646e-08
SG	150	1	True	129.9	-6.131633343168147e-08
SG	150	1	True	130.0	-5.97288033800369e-08
SG	150	1	True	130.1	-5.817859129054097e-08
SG	150	1	True	130.2	-5.6664915324610714e-08
SG	150	1	True	130.3	-5.518700766646938e-08
SG	150	1	True	130.4	-5.374411433064383e-08
SG	150	1	True	130.5	-5.233549497050249e-08
SG	150	1	True	130.6	-5.096042268788998e-08
SG	150	1	True	130.7	-4.961818384390085e-08
SG	150	1	True	130.8	-4.830807787083506e-08
SG	150	1	True	130.9	-4.702941708538305e-08
SG	150	1	True	131.0	-4.5781526503067075e-08
SG	150	1	True	131.1	-4.456374365399359e-08
SG	150	1	True	131.2	-4.337541839993682e-08
SG	150	1	True	131.3	-4.221591275279432e-08
SG	150	1	True	131.4	-4.1084600694446644e-08
SG	150	1	True	131.5	-3.99808679980449e-08
SG	150	1	True	131.6	-3.8904112050760817e-08
SG	150	1	True	131.7	-3.785374167802192e-08
SG	150	1	True	131.8	-3.682917696925427e-08
SG	150	1	True	131.9	-3.582984910516313e-08
SG	150	1	True	132.0	-3.4855200186561205e-08
SG	150	1	True	132.1	-3.390468306477516e-08
SG	150	1	True	132.2	-3.297776117364265e-08
SG	150	1	True	132.3	-3.207390836311748e-08
SG	150	1	True	132.4	-3.119260873449999e-08
SG	150	1	True	132.5	-3.033335647730354e-08
SG	150	1	True	132.6	-2.9495655707773413e-08
SG	150	1	True	132.7	-2.867902030906774e-08
SG	150	1	True	132.8	-2.7882973773110066e-08
SG	150	1	True	132.9	-2.710704904412496e-08
SG	150	1	True	133.0	-2.635078836386182e-08
SG	150	1	True	133.1	-2.5613743118515825e-08
SG	150	1	True	133.2	-2.489547368735141e-08
SG	150	1	True	133.3	-2.419554929303252e-08
SG	150	1	True	133.4	-2.3513547853665e-08
SG	150	1	True	133.5	-2.2849055836549832e-08
SG	150	1	True	133.6	-2.2201668113656197e-08
SG	150	1	True	133.7	-2.1570987818808606e-08
SG	150	1	True	133.8	-2.0956626206592583e-08
SG	150	1	True	133.9	-2.035820251297698e-08
SG	150	1	True	134.0	-1.9775343817650814e-08
SG	150	1	True	134.1	-1.920768490807457e-08
SG	150	1	True	134.2	-1.8654868145241247e-08
SG	150	1	True	134.3	-1.8116543331144463e-08
SG	150	1	True	134.4	-1.759236757795035e-08
SG	150	1	True	134.5	-1.7082005178866083e-08
SG	150	1	True	134.6	-1.658512748070186e-08
SG	150	1	True	134.7	-1.610141275812035e-08
SG	150	1	True	134.8	-1.5630546089564728e-08
SG	150	1	True	134.9	-1.5172219234861565e-08
SG	150	1	True	135.0	-1.4726130514487487e-08
SG	150	1	True	135.1	-1.4291984690494897e-08
SG	150	1	True	135.2	-1.386949284908562e-08
SG	150	1	True	135.3	-1.3458372284824808e-08
SG	150	1	True	135.4	-1.3058346386485913e-08
SG	150	1	True	135.5	-1.2669144524515185e-08
SG	150	1	True	135.6	-1.2290501940107977e-08
SG	150	1	True	135.7	-1.1922159635884234e-08
SG	150	1	True	135.8	-1.156386426815378e-08
SG	150	1	True	135.9	-1.1215368040759311e-08
SG	150	1	True	136.0	-1.0876428600484917e-08
SG	150	1	True	136.1	-1.0546808934020584e-08
SG	150	1	True	136.2	-1.0226277266468196e-08
SG	150	1	True	136.3	-9.914606961377948e-09
SG	150	1	True	136.4	-9.611576422302557e-09
SG	150	1	True	136.5	-9.316968995855592e-09
SG	150	1	True	136.6	-9.030572876262073e-09
SG	150	1	True	136.7	-8.752181011387135e-09
SG	150	1	True	136.8	-8.481591010229921e-09
SG	150	1	True	136.9	-8.218605051869377e-09
SG	150	1	True	137.0	-7.963029795846635e-09
SG	150	1	True	137.1	-7.714676293972197e-09
SG	150	1	True	137.2	-7.47335990354282e-09
SG	150	1	True	137.3	-7.238900201953623e-09
SG	150	1	True	137.4	-7.011120902692247e-09
SG	150	1	True	137.5	-6.7898497726993746e-09
SG	150	1	True	137.6	-6.574918551082395e-09
SG	150	1	True	137.7	-6.366162869167058e-09
SG	150	1	True	137.8	-6.163422171872584e-09
SG	150	1	True	137.9	-5.966539640395703e-09
SG	150	1	True	138.0	-5.775362116188757e-09
SG	150	1	True	138.1	-5.589740026217549e-09
SG	150	1	True	138.2	-5.40952730948333e-09
SG	150	1	True	138.3	-5.234581344795264e-09
SG	150	1	True	138.4	-5.06476287977775e-09
SG	150	1	True	138.5	-4.899935961097511e-09
SG	150	1	True	138.6	-4.739967865896917e-09
SG	150	1	True	138.7	-4.584729034417331e-09
SG	150	1	True	138.8	-4.434093003798479e-09
SG	150	1	True	138.9	-4.287936343038934e-09
SG	150	1	True	139.0	-4.146138589102549e-09
SG	150	1	True	139.1	-4.008582184156736e-09
SG	150	1	True	139.2	-3.875152413927557e-09
SG	150	1	True	139.3	-3.745737347156671e-09
SG	150	1	True	139.4	-3.6202277761466147e-09
SG	150	1	True	139.5	-3.498517158378198e-09
SG	150	1	True	139.6	-3.3805015591872317e-09
SG	150	1	True	139.7	-3.2660795954850053e-09
SG	150	1	True	139.8	-3.1551523805086744e-09
SG	150	1	True	139.9	-3.0476234695871767e-09
SG	150	1	True	140.0	-2.9433988069082365e-09
SG	150	1	True	140.1	-2.8423866732727587e-09
SG	150	1	True	140.2	-2.744497634822167e-09
SG	150	1	True	140.3	-2.649644492724883e-09
SG	150	1	True	140.4	-2.5577422338081932e-09
SG	150	1	True	140.5	-2.468707982121353e-09
SG	150	1	True	140.6	-2.3824609514167225e-09
SG	150	1	True	140.7	-2.2989223985349015e-09
SG	150	1	True	140.8	-2.218015577680709e-09
SG	150	1	True	140.9	-2.1396656955765344e-09
SG	150	1	True	141.0	-2.063799867479415e-09
SG	150	1	True	141.1	-1.990347074049433e-09
SG	150	1	True	141.2	-1.9192381190556066e-09
SG	150	1	True	141.3	-1.8504055879068069e-09
SG	150	1	True	141.4	-1.7837838069947077e-09
SG	150	1	True	141.5	-1.719308803835931e-09
SG	150	1	True	141.6	-1.6569182680010463e-09
SG	150	1	True	141.7	-1.5965515128177835e-09
SG	150	1	True	141.8	-1.5381494378360485e-09
SG	150	1	True	141.9	-1.4816544920427253e-09
SG	150	1	True	142.0	-1.4270106378137883e-09
SG	150	1	True	142.1	-1.3741633155920832e-09
SG	150	1	True	142.2	-1.3230594092787862e-09
SG	150	1	True	142.3	-1.2736472123265996e-09
SG	150	1	True	142.4	-1.2258763945235029e-09
SG	150	1	True	142.5	-1.179697969454994e-09
SG	150	1	True	142.6	-1.1350642626340189e-09
SG	150	1	True	142.7	-1.0919288802869462e-09
SG	150	1	True	142.8	-1.0502466787846852e-09
SG	150	1	True	142.9	-1.0099737347079066e-09
SG	150	1	True	143.0	-9.710673155354925e-10
SG	150	1	True	143.1	-9.334858509455144e-10
SG	150	1	True	143.2	-8.971889047181397e-10
SG	150	1	True	143.3	-8.62137147230041e-10
SG	150	1	True	143.4	-8.282923285299189e-10
SG	150	1	True	143.5	-7.956172519848517e-10
SG	150	1	True	143.6	-7.640757484876381e-10
SG	150	1	True	143.7	-7.336326512149176e-10
SG	150	1	True	143.8	-7.042537709263696e-10
SG	150	1	True	143.9	-6.759058717953491e-10
SG	150	1	True	144.0	-6.48556647761205e-10
SG	150	1	True	144.1	-6.221746993940678e-10
SG	150	1	True	144.2	-5.967295112626137e-10
SG	150	1	True	144.3	-5.721914297957104e-10
SG	150	1	True	144.4	-5.48531641628871e-10
SG	150	1	True	144.5	-5.257221524265193e-10
SG	150	1	True	144.6	-5.037357661713434e-10
SG	150	1	True	144.7	-4.825460649119756e-10
SG	150	1	True	144.8	-4.621273889604782e-10
SG	150	1	True	144.9	-4.4245481753116187e-10
SG	150	1	True	145.0	-4.235041498124237e-10
SG	150	1	True	145.1	-4.0525188646340714e-10
SG	150	1	True	145.2	-3.8767521152741285e-10
SG	150	1	True	145.3	-3.7075197475406333e-10
SG	150	1	True	145.4	-3.544606743224306e-10
SG	150	1	True	145.5	-3.387804399573225e-10
SG	150	1	True	145.6	-3.23691016431223e-10
SG	150	1	True	145.7	-3.091727474442776e-10
SG	150	1	True	145.8	-2.9520655987504753e-10
SG	150	1	True	145.9	-2.8177394839470906e-10
SG	150	1	True	146.0	-2.688569604375016e-10
SG	150	1	True	146.1	-2.5643818152053054e-10
SG	150	1	True	146.2	-2.445007209058198e-10
SG	150	1	True	146.3	-2.3302819759792097e-10
SG	150	1	True	146.4	-2.220047266702999e-10
SG	150	1	True	146.5	-2.1141490591391133e-10
SG	150	1	True	146.6	-2.0124380280147148e-10
SG	150	1	True	146.7	-1.9147694176104396e-10
SG	150	1	True	146.8	-1.8210029175260663e-10
SG	150	1	True	146.9	-1.731002541414887e-10
SG	150	1	True	147.0	-1.6446365086249165e-10
SG	150	1	True	147.1	-1.5617771286882757e-10
SG	150	1	True	147.2	-1.4823006885989868e-10
SG	150	1	True	147.3	-1.40608734282191e-10
SG	150	1	True	147.4	-1.33302100597571e-10
SG	150	1	True	147.5	-1.2629892481339678e-10
SG	150	1	True	147.6	-1.195883192689648e-10
SG	150	1	True	147.7	-1.1315974167288028e-10
SG	150	1	True	147.8	-1.0700298538604823e-10
SG	150	1	True	147.9	-1.0110816994508373e-10
SG	150	1	True	148.0	-9.546573182098312e-11
SG	150	1	True	148.1	-9.006641540807165e-11
SG	150	1	True	148.2	-8.490126423824433e-11
SG	150	1	True	148.3	-7.996161241566347e-11
SG	150	1	True	148.4	-7.523907626714166e-11
SG	150	1	True	148.5	-7.072554620350286e-11
SG	150	1	True	148.6	-6.64131787873649e-11
SG	150	1	True	148.7	-6.229438900277754e-11
SG	150	1	True	148.8	-5.836184272231627e-11
SG	150	1	True	148.9	-5.4608449367259244e-11
SG	150	1	True	149.0	-5.10273547565801e-11
SG	150	1	True	149.1	-4.761193414055578e-11
SG	150	1	True	149.2	-4.4355785414874813e-11
SG	150	1	True	149.3	-4.1252722511205e-11
SG	150	1	True	149.4	-3.829676896025201e-11
SG	150	1	True	149.5	-3.5482151623412925e-11
SG	150	1	True	149.6	-3.280329458921552e-11
SG	150	1	True	149.7	-3.025481323079403e-11
SG	150	1	True	149.8	-2.7831508420717104e-11
SG	150	1	True	149.9	-2.552836089958072e-11
SG	150	1	True	150.0	-2.3340525794810237e-11
SG	150	1	True	150.1	-2.1263327286222655e-11
SG	150	1	True	150.2	-1.929225341493561e-11
SG	150	1	True	150.3	-1.742295103229665e-11
SG	150	1	True	150.4	-1.5651220885558037e-11
SG	150	1	True	150.5	-1.397301283709626e-11
SG	150	1	True	150.6	-1.2384421214032172e-11
SG	150	1	True	150.7	-1.0881680285171501e-11
SG	150	1	True	150.8	-9.461159862249884e-12
SG	150	1	True	150.9	-8.119361022522102e-12
SG	150	1	True	151.0	-6.852911949793192e-12
SG	150	1	True	151.1	-5.6585638910576205e-12
SG	150	1	True	151.2	-4.533187225958657e-12
SG	150	1	True	151.3	-3.473767646339029e-12
SG	150	1	True	151.4	-2.477402443219947e-12
SG	150	1	True	151.5	-1.5412968985775326e-12
SG	150	1	True	151.6	-6.62760779371235e-13
SG	150	1	True	151.7	1.6079506870127953e-13
SG	150	1	True	151.8	9.318620301705848e-13
SG	150	1	True	151.9	1.652836933895829e-12
SG	150	1	True	152.0	2.326025174652762e-12
SG	150	1	True	152.1	2.9536437445186332e-12
SG	150	1	True	152.2	3.5378241763085367e-12
SG	150	1	True	152.3	4.080615401279698e-12
SG	150	1	True	152.4	4.583986523261531e-12
SG	150	1	True	152.5	5.0498295113348356e-12
SG	150	1	True	152.6	5.479961813126444e-12
SG	150	1	True	152.7	5.876128890751909e-12
SG	150	1	True	152.8	6.2400066813860596e-12
SG	150	1	True	152.9	6.5732039844045066e-12
SG	150	1	True	153.0	6.8772647769955175e-12
SG	150	1	True	153.1	7.153670460094448e-12
SG	150	1	True	153.2	7.403842036462008e-12
SG	150	1	True	153.3	7.629142222680101e-12
SG	150	1	True	153.4	7.830877496800014e-12
SG	150	1	True	153.5	8.010300083344467e-12
SG	150	1	True	153.6	8.16860987732107e-12
SG	150	1	True	153.70000000000002	8.306956308870799e-12
SG	150	1	True	153.8	8.426440150136398e-12
SG	150	1	True	153.9	8.528115265902865e-12
SG	150	1	True	154.0	8.612990309523362e-12
SG	150	1	True	154.1	8.682030365611533e-12
SG	150	1	True	154.20000000000002	8.736158540945711e-12
SG	150	1	True	154.3	8.776257505000157e-12
SG	150	1	True	154.4	8.803170981480741e-12
SG	150	1	True	154.5	8.81770519221585e-12
SG	150	1	True	154.6	8.82063025471761e-12
SG	150	1	True	154.70000000000002	8.81268153470029e-12
SG	150	1	True	154.8	8.794560954811138e-12
SG	150	1	True	154.9	8.766938260799114e-12
SG	150	1	True	155.0	8.73045224631919e-12
SG	150	1	True	155.1	8.685711937539735e-12
SG	150	1	True	155.20000000000002	8.63329773869349e-12
SG	150	1	True	155.3	8.573762539684502e-12
SG	150	1	True	155.4	8.507632786837392e-12
SG	150	1	True	155.5	8.43540951784779e-12
SG	150	1	True	155.6	8.357569361968213e-12
SG	150	1	True	155.70000000000002	8.274565506436505e-12
SG	150	1	True	155.8	8.18682863013176e-12
SG	150	1	True	155.9	8.094767805415164e-12
SG	150	1	True	156.0	7.998771369092059e-12
SG	150	1	True	156.1	7.899207763406646e-12
SG	150	1	True	156.20000000000002	7.796426347958502e-12
SG	150	1	True	156.3	7.690758183407025e-12
SG	150	1	True	156.4	7.582516787809017e-12
SG	150	1	True	156.5	7.471998866412056e-12
SG	150	1	True	156.6	7.359485015705834e-12
SG	150	1	True	156.70000000000002	7.245240402513045e-12
SG	150	1	True	156.8	7.129515418881151e-12
SG	150	1	True	156.9	7.012546313516202e-12
SG	150	1	True	157.0	6.894555800481586e-12
SG	150	1	True	157.1	6.7757536458642215e-12
SG	150	1	True	157.20000000000002	6.656337233093971e-12
SG	150	1	True	157.3	6.536492107582181e-12
SG	150	1	True	157.4	6.41639250132851e-12
SG	150	1	True	157.5	6.2962018381284485e-12
SG	150	1	True	157.6	6.1760732199951895e-12
SG	150	1	True	157.70000000000002	6.056149895394929e-12
SG	150	1	True	157.8	5.936565709877e-12
SG	150	1	True	157.9	5.817445539665379e-12
SG	150	1	True	158.0	5.6989057087618415e-12
SG	150	1	True	158.1	5.581054390096745e-12
SG	150	1	True	158.20000000000002	5.463991991247545e-12
SG	150	1	True	158.3	5.347811525232217e-12
SG	150	1	True	158.4	5.2325989668685055e-12
SG	150	1	True	158.5	5.118433595178494e-12
SG	150	1	True	158.6	5.005388322302821e-12
SG	150	1	True	158.70000000000002	4.893530009376072e-12
SG	150	1	True	158.8	4.782919769802569e-12
SG	150	1	True	158.9	4.673613260358639e-12
SG	150	1	True	159.0	4.565660960535244e-12
SG	150	1	True	159.1	4.459108440523352e-12
SG	150	1	True	159.20000000000002	4.353996618232104e-12
SG	150	1	True	159.3	4.250362005718827e-12
SG	150	1	True	159.4	4.1482369453987254e-12
SG	150	1	True	159.5	4.047649836391288e-12
SG	150	1	True	159.6	3.948625351349683e-12
SG	150	1	True	159.70000000000002	3.851184644109282e-12
SG	150	1	True	159.8	3.755345548481299e-12
SG	150	1	True	159.9	3.6611227685073265e-12
SG	150	1	True	160.0	3.5685280604820336e-12
SG	150	1	True	160.1	3.4775704070408123e-12
SG	150	1	True	160.20000000000002	3.388256183600136e-12
SG	150	1	True	160.3	3.300589317431198e-12
SG	150	1	True	160.4	3.2145714396354113e-12
SG	150	1	True	160.5	3.130202030285995e-12
SG	150	1	True	160.6	3.0474785569885524e-12
SG	150	1	True	160.70000000000002	2.9663966071064347e-12
SG	150	1	True	160.8	2.8869500138900826e-12
SG	150	1	True	160.9	2.80913097673998e-12
SG	150	1	True	161.0	2.7329301758270468e-12
SG	150	1	True	161.1	2.6583368812865133e-12
SG	150	1	True	161.20000000000002	2.5853390571940304e-12
SG	150	1	True	161.3	2.5139234605269527e-12
SG	150	1	True	161.4	2.4440757353056427e-12
SG	150	1	True	161.5	2.375780502104764e-12
SG	150	1	True	161.6	2.3090214431171915e-12
SG	150	1	True	161.70000000000002	2.24378138294765e-12
SG	150	1	True	161.8	2.1800423653067965e-12
SG	150	1	True	161.9	2.11778572577112e-12
SG	150	1	True	162.0	2.056992160768598e-12
SG	150	1	True	162.1	1.997641792943769e-12
SG	150	1	True	162.20000000000002	1.9397142330516234e-12
SG	150	1	True	162.3	1.883188638523951e-12
SG	150	1	True	162.4	1.82804376884687e-12
SG	150	1	True	162.5	1.774258037883869e-12
SG	150	1	True	162.6	1.7218095632732552e-12
SG	150	1	True	162.70000000000002	1.6706762130250946e-12
SG	150	1	True	162.8	1.620835649437896e-12
SG	150	1	True	162.9	1.5722653704507688e-12
SG	150	1	True	163.0	1.5249427485434593e-12
SG	150	1	True	163.1	1.478845067291758e-12
SG	150	1	True	163.20000000000002	1.4339495556821154e-12
SG	150	1	True	163.3	1.390233420285941e-12
SG	150	1	True	163.4	1.347673875389713e-12
SG	150	1	True	163.5	1.306248171173799e-12
SG	150	1	True	163.6	1.2659336200297382e-12
SG	150	1	True	163.70000000000002	1.2267076211014331e-12
SG	150	1	True	163.8	1.1885476831337864e-12
SG	150	1	True	163.9	1.1514314457077928e-12
SG	150	1	True	164.0	1.1153366989391898e-12
SG	150	1	True	164.1	1.0802414017141122e-12
SG	150	1	True	164.20000000000002	1.0461236985326992e-12
SG	150	1	True	164.3	1.012961935028618e-12
SG	150	1	True	164.4	9.807346722299618e-13
SG	150	1	True	164.5	9.494206996243786e-13
SG	150	1	True	164.6	9.189990470886814e-13
SG	150	1	True	164.70000000000002	8.894489957408967e-13
SG	150	1	True	164.8	8.607500877702926e-13
SG	150	1	True	164.9	8.328821352986441e-13
SG	150	1	True	165.0	8.058252283240712e-13
SG	150	1	True	165.1	7.795597417961796e-13
SG	150	1	True	165.20000000000002	7.540663418697472e-13
SG	150	1	True	165.3	7.293259913819124e-13
SG	150	1	True	165.4	7.053199545958428e-13
SG	150	1	True	165.5	6.82029801252448e-13
SG	150	1	True	165.6	6.594374099694976e-13
SG	150	1	True	165.70000000000002	6.375249710259543e-13
SG	150	1	True	165.8	6.162749885678686e-13
SG	150	1	True	165.9	5.956702822702626e-13
SG	150	1	True	166.0	5.756939884881529e-13
SG	150	1	True	166.1	5.563295609283955e-13
SG	150	1	True	166.20000000000002	5.375607708723286e-13
SG	150	1	True	166.3	5.193717069782862e-13
SG	150	1	True	166.4	5.017467746912453e-13
SG	150	1	True	166.5	4.846706952860161e-13
SG	150	1	True	166.6	4.681285045688772e-13
SG	150	1	True	166.70000000000002	4.521055512615936e-13
SG	150	1	True	166.8	4.365874950904103e-13
SG	150	1	True	166.9	4.2156030460174665e-13
SG	150	1	True	167.0	4.070102547251406e-13
SG	150	1	True	167.1	3.929239241029814e-13
SG	150	1	True	167.20000000000002	3.792881922057197e-13
SG	150	1	True	167.3	3.6609023625016164e-13
SG	150	1	True	167.4	3.533175279376868e-13
SG	150	1	True	167.5	3.409578300283428e-13
SG	150	1	True	167.6	3.289991927658881e-13
SG	150	1	True	167.70000000000002	3.174299501681569e-13
SG	150	1	True	167.8	3.0623871619634535e-13
SG	150	1	True	167.9	2.9541438081598196e-13
SG	150	1	True	168.0	2.8494610596186194e-13
SG	150	1	True	168.1	2.7482332141837195e-13
SG	150	1	True	168.20000000000002	2.650357206260591e-13
SG	150	1	True	168.3	2.5557325642474524e-13
SG	150	1	True	168.4	2.464261367428069e-13
SG	150	1	True	168.5	2.375848202417258e-13
SG	150	1	True	168.6	2.2904001192454635e-13
SG	150	1	True	168.70000000000002	2.2078265871619218e-13
SG	150	1	True	168.8	2.1280394502334165e-13
SG	150	1	True	168.9	2.050952882808494e-13
SG	150	1	True	169.0	1.976483344914505e-13
SG	150	1	True	169.1	1.9045495376496554e-13
SG	150	1	True	169.20000000000002	1.8350723586281064e-13
SG	150	1	True	169.3	1.767974857532821e-13
SG	150	1	True	169.4	1.7031821918264818e-13
SG	150	1	True	169.5	1.6406215826683515e-13
SG	150	1	True	169.6	1.5802222710799627e-13
SG	150	1	True	169.70000000000002	1.5219154744011798e-13
SG	150	1	True	169.8	1.4656343430735647e-13
SG	150	1	True	169.9	1.4113139177860605e-13
SG	150	1	True	170.0	1.3588910870150093e-13
SG	150	1	True	170.1	1.3083045449875292e-13
SG	150	1	True	170.20000000000002	1.2594947500954323e-13
SG	150	1	True	170.3	1.2124038837841302e-13
SG	150	1	True	170.4	1.1669758099384332e-13
SG	150	1	True	170.5	1.1231560347860371e-13
SG	150	1	True	170.6	1.080891667336399e-13
SG	150	1	True	170.70000000000002	1.0401313803712014e-13
SG	150	1	True	170.8	1.0008253720013156e-13
SG	150	1	True	170.9	9.629253278025092e-14
SG	150	1	True	171.0	9.263843835413873e-14
SG	150	1	True	171.1	8.911570885011224e-14
SG	150	1	True	171.20000000000002	8.571993694151401e-14
SG	150	1	True	171.3	8.244684950157413e-14
SG	150	1	True	171.4	7.929230412031951e-14
SG	150	1	True	171.5	7.62522856839684e-14
SG	150	1	True	171.6	7.332290301715584e-14
SG	150	1	True	171.70000000000002	7.050038558820916e-14
SG	150	1	True	171.8	6.778108027758835e-14
SG	150	1	True	171.9	6.516144820954487e-14
SG	150	1	True	172.0	6.263806164694655e-14
SG	150	1	True	172.1	6.020760094912357e-14
SG	150	1	True	172.20000000000002	5.786685159254972e-14
SG	150	1	True	172.3	5.561270125407211e-14
SG	150	1	True	172.4	5.344213695635009e-14
SG	150	1	True	172.5	5.1352242275117636e-14
SG	150	1	True	172.6	4.934019460779319e-14
SG	150	1	True	172.70000000000002	4.7403262502952354e-14
SG	150	1	True	172.8	4.553880305010184e-14
SG	150	1	True	172.9	4.374425932915064e-14
SG	150	1	True	173.0	4.2017157918961734e-14
SG	150	1	True	173.1	4.035510646429851e-14
SG	150	1	True	173.20000000000002	3.875579130046436e-14
SG	150	1	True	173.3	3.721697513490754e-14
SG	150	1	True	173.4	3.573649478502355e-14
SG	150	1	True	173.5	3.431225897137106e-14
SG	150	1	True	173.6	3.2942246165505387e-14
SG	150	1	True	173.70000000000002	3.162450249158877e-14
SG	150	1	True	173.8	3.035713968095024e-14
SG	150	1	True	173.9	2.9138333078732837e-14
SG	150	1	True	174.0	2.796631970176014e-14
SG	150	1	True	174.1	2.68393963467488e-14
SG	150	1	True	174.20000000000002	2.5755917747978017e-14
SG	150	1	True	174.3	2.471429478352459e-14
SG	150	1	True	174.4	2.37129927291615e-14
SG	150	1	True	174.5	2.2750529559029594e-14
SG	150	1	True	174.6	2.1825474292166644e-14
SG	150	1	True	174.70000000000002	2.0936445384001064e-14
SG	150	1	True	174.8	2.0082109161901426e-14
SG	150	1	True	174.9	1.9261178303879846e-14
SG	150	1	True	175.0	1.847241035955829e-14
SG	150	1	True	175.1	1.7714606312494864e-14
SG	150	1	True	175.20000000000002	1.6986609182986445e-14
SG	150	1	True	175.3	1.6287302670463e-14
SG	150	1	True	175.4	1.5615609834592812e-14
SG	150	1	True	175.5	1.4970491814235574e-14
SG	150	1	True	175.6	1.4350946583375337e-14
SG	150	1	True	175.70000000000002	1.3756007743183256e-14
SG	150	1	True	175.8	1.3184743349365745e-14
SG	150	1	True	175.9	1.2636254773963181e-14
SG	150	1	True	176.0	1.2109675600774109e-14
SG	150	1	True	176.1	1.1604170553594346e-14
SG	150	1	True	176.20000000000002	1.1118934456464993e-14
SG	150	1	True	176.3	1.0653191225140571e-14
SG	150	1	True	176.4	1.0206192888996079e-14
SG	150	1	True	176.5	9.777218642606071e-15
SG	150	1	True	176.6	9.365573926240526e-15
SG	150	1	True	176.70000000000002	8.970589534533874e-15
SG	150	1	True	176.8	8.591620752596385e-15
SG	150	1	True	176.9	8.228046518849489e-15
SG	150	1	True	177.0	7.879268613882572e-15
SG	150	1	True	177.1	7.544710874634128e-15
SG	150	1	True	177.20000000000002	7.223818433223335e-15
SG	150	1	True	177.3	6.916056979760931e-15
SG	150	1	True	177.4	6.6209120484896266e-15
SG	150	1	True	177.5	6.337888326611414e-15
SG	150	1	True	177.6	6.066508985175731e-15
SG	150	1	True	177.70000000000002	5.806315031413641e-15
SG	150	1	True	177.8	5.5568646819174164e-15
SG	150	1	True	177.9	5.3177327560750415e-15
SG	150	1	True	178.0	5.088510089186678e-15
SG	150	1	True	178.1	4.868802964698546e-15
SG	150	1	True	178.20000000000002	4.658232565003213e-15
SG	150	1	True	178.3	4.456434440270604e-15
SG	150	1	True	178.4	4.2630579947820455e-15
SG	150	1	True	178.5	4.077765990255547e-15
SG	150	1	True	178.6	3.900234065661094e-15
SG	150	1	True	178.70000000000002	3.7301502730361056e-15
SG	150	1	True	178.8	3.567214628825029e-15
SG	150	1	True	178.9	3.411138680276512e-15
SG	150	1	True	179.0	3.2616450864443978e-15
SG	150	1	True	179.1	3.118467213350556e-15
SG	150	1	True	179.20000000000002	2.9813487428769825e-15
SG	150	1	True	179.3	2.8500432949674317e-15
SG	150	1	True	179.4	2.7243140627285247e-15
SG	150	1	True	179.5	2.6039334600318773e-15
SG	150	1	True	179.6	2.488682781227905e-15
SG	150	1	True	179.70000000000002	2.3783518725937894e-15
SG	150	1	True	179.8	2.2727388151470813e-15
SG	150	1	True	179.9	2.171649618466561e-15
SG	150	1	True	180.0	2.0748979251724085e-15
SG	150	1	True	180.1	1.982304725725786e-15
SG	150	1	True	180.20000000000002	1.8936980832190088e-15
SG	150	1	True	180.3	1.8089128678354654e-15
SG	150	1	True	180.4	1.7277905006672826e-15
SG	150	1	True	180.5	1.650178706588747e-15
SG	150	1	True	180.6	1.5759312758908321e-15
SG	150	1	True	180.70000000000002	1.5049078343909178e-15
SG	150	1	True	180.8	1.4369736217404943e-15
SG	150	1	True	180.9	1.3719992776608923e-15
SG	150	1	True	181.0	1.3098606358455544e-15
SG	150	1	True	181.1	1.2504385252748807e-15
SG	150	1	True	181.20000000000002	1.1936185786966165e-15
SG	150	1	True	181.3	1.1392910480332274e-15
SG	150	1	True	181.4	1.0873506264833939e-15
SG	150	1	True	181.5	1.0376962770929913e-15
SG	150	1	True	181.6	9.902310675768868e-16
SG	150	1	True	181.70000000000002	9.44862011179913e-16
SG	150	1	True	181.8	9.014999133717112e-16
SG	150	1	True	181.9	8.600592241762153e-16
SG	150	1	True	182.0	8.204578959432325e-16
SG	150	1	True	182.1	7.826172463748528e-16
SG	150	1	True	182.20000000000002	7.464618266258705e-16
SG	150	1	True	182.3	7.119192943025273e-16
SG	150	1	True	182.4	6.789202911897185e-16
SG	150	1	True	182.5	6.473983255422526e-16
SG	150	1	True	182.6	6.172896587804959e-16
SG	150	1	True	182.70000000000002	5.885331964363746e-16
SG	150	1	True	182.8	5.610703832003289e-16
SG	150	1	True	182.9	5.348451019245207e-16
SG	150	1	True	183.0	5.098035764426651e-16
SG	150	1	True	183.1	4.858942780709271e-16
SG	150	1	True	183.20000000000002	4.630678356590361e-16
SG	150	1	True	183.3	4.412769490649885e-16
SG	150	1	True	183.4	4.2047630593072453e-16
SG	150	1	True	183.5	4.006225016403983e-16
SG	150	1	True	183.6	3.816739623467107e-16
SG	150	1	True	183.70000000000002	3.635908709544642e-16
SG	150	1	True	183.8	3.4633509595440767e-16
SG	150	1	True	183.9	3.2987012300381563e-16
SG	150	1	True	184.0	3.1416098915384756e-16
SG	150	1	True	184.1	2.991742196270988e-16
SG	150	1	True	184.20000000000002	2.84877767051955e-16
SG	150	1	True	184.3	2.7124095306358153e-16
SG	150	1	True	184.4	2.5823441218445855e-16
SG	150	1	True	184.5	2.458300379003771e-16
SG	150	1	True	184.6	2.340009308505729e-16
SG	150	1	True	184.70000000000002	2.227213490536836e-16
SG	150	1	True	184.8	2.1196666009370593e-16
SG	150	1	True	184.9	2.0171329519291998e-16
SG	150	1	True	185.0	1.9193870510123122e-16
SG	150	1	True	185.1	1.8262131773379821e-16
SG	150	1	True	185.20000000000002	1.7374049749130789e-16
SG	150	1	True	185.3	1.6527650619948032e-16
SG	150	1	True	185.4	1.5721046560660801e-16
SG	150	1	True	185.5	1.4952432138022945e-16
SG	150	1	True	185.6	1.4220080854596298e-16
SG	150	1	True	185.70000000000002	1.3522341831364584e-16
SG	150	1	True	185.8	1.2857636623789402e-16
SG	150	1	True	185.9	1.2224456166202558e-16
SG	150	1	True	186.0	1.1621357839618453e-16
SG	150	1	True	186.1	1.1046962658225386e-16
SG	150	1	True	186.20000000000002	1.0499952569983701e-16
SG	150	1	True	186.3	9.979067866929251e-17
SG	150	1	True	186.4	9.48310470093498e-17
SG	150	1	True	186.5	9.010912700842564e-17
SG	150	1	True	186.6	8.56139268702396e-17
SG	150	1	True	186.70000000000002	8.133494479577649e-17
SG	150	1	True	186.8	7.726214796500949e-17
SG	150	1	True	186.9	7.33859523831953e-17
SG	150	1	True	187.0	6.969720355782663e-17
SG	150	1	True	187.1	6.618715797356772e-17
SG	150	1	True	187.20000000000002	6.284746533374868e-17
SG	150	1	True	187.3	5.967015153814529e-17
SG	150	1	True	187.4	5.664760236788958e-17
SG	150	1	True	187.5	5.377254784949113e-17
SG	150	1	True	187.6	5.103804727094098e-17
SG	150	1	True	187.70000000000002	4.8437474823947955e-17
SG	150	1	True	187.8	4.596450584730043e-17
SG	150	1	True	187.9	4.3613103647287146e-17
SG	150	1	True	188.0	4.13775068720643e-17
SG	150	1	True	188.1	3.9252217417694356e-17
SG	150	1	True	188.20000000000002	3.7231988844445296e-17
SG	150	1	True	188.3	3.531181528277018e-17
SG	150	1	True	188.4	3.348692080915376e-17
SG	150	1	True	188.5	3.175274927279081e-17
SG	150	1	True	188.6	3.010495455478902e-17
SG	150	1	True	188.70000000000002	2.853939124228791e-17
SG	150	1	True	188.8	2.7052105700584433e-17
SG	150	1	True	188.9	2.5639327526991464e-17
SG	150	1	True	189.0	2.4297461370804005e-17
SG	150	1	True	189.1	2.3023079104347595e-17
SG	150	1	True	189.20000000000002	2.181291233067822e-17
SG	150	1	True	189.3	2.0663845214056742e-17
SG	150	1	True	189.4	1.9572907619877596e-17
SG	150	1	True	189.5	1.8537268551249053e-17
SG	150	1	True	189.6	1.7554229869926685e-17
SG	150	1	True	189.70000000000002	1.6621220289792338e-17
SG	150	1	True	189.8	1.5735789631532477e-17
SG	150	1	True	189.9	1.4895603327623908e-17
SG	150	1	True	190.0	1.4098437167170982e-17
SG	150	1	True	190.1	1.334217227054716e-17
SG	150	1	True	190.20000000000002	1.2624790284202698e-17
SG	150	1	True	190.3	1.1944368786386425e-17
SG	150	1	True	190.4	1.129907689488993e-17
SG	150	1	True	190.5	1.0687171068299764e-17
SG	150	1	True	190.6	1.0106991092566657e-17
SG	150	1	True	190.70000000000002	9.55695624504331e-18
SG	150	1	True	190.8	9.035561628459205e-18
SG	150	1	True	190.9	8.54137466760125e-18
SG	150	1	True	191.0	8.073031761767641e-18
SG	150	1	True	191.1	7.62923508634573e-18
SG	150	1	True	191.20000000000002	7.208749537130258e-18
SG	150	1	True	191.3	6.81039981126722e-18
SG	150	1	True	191.4	6.433067618952967e-18
SG	150	1	True	191.5	6.075689020263691e-18
SG	150	1	True	191.6	5.737251881720273e-18
SG	150	1	True	191.70000000000002	5.416793447416156e-18
SG	150	1	True	191.8	5.113398019750316e-18
SG	150	1	True	191.9	4.826194745011969e-18
SG	150	1	True	192.0	4.554355499263782e-18
SG	150	1	True	192.1	4.2970928701546895e-18
SG	150	1	True	192.20000000000002	4.0536582304819475e-18
SG	150	1	True	192.3	3.8233398994913916e-18
SG	150	1	True	192.4	3.605461388075447e-18
SG	150	1	True	192.5	3.3993797241897616e-18
SG	150	1	True	192.6	3.204483854962315e-18
SG	150	1	True	192.70000000000002	3.02019312211927e-18
SG	150	1	True	192.8	2.845955807493315e-18
SG	150	1	True	192.9	2.68124774551621e-18
SG	150	1	True	193.0	2.525570999731243e-18
SG	150	1	True	193.1	2.378452600484447e-18
SG	150	1	True	193.20000000000002	2.239443341075166e-18
SG	150	1	True	193.3	2.1081166297638553e-18
SG	150	1	True	193.4	1.9840673951438048e-18
SG	150	1	True	193.5	1.8669110424922847e-18
SG	150	1	True	193.6	1.7562824588178216e-18
SG	150	1	True	193.70000000000002	1.6518350644184195e-18
SG	150	1	True	193.8	1.5532399088603711e-18
SG	150	1	True	193.9	1.4601848093766662e-18
SG	150	1	True	194.0	1.372373529770835e-18
SG	150	1	True	194.1	1.2895249979953859e-18
SG	150	1	True	194.20000000000002	1.2113725606528005e-18
SG	150	1	True	194.3	1.1376632727434478e-18
SG	150	1	True	194.4	1.0681572210580601e-18
SG	150	1	True	194.5	1.0026268796822417e-18
SG	150	1	True	194.6	9.408564961472216e-19
SG	150	1	True	194.70000000000002	8.826415068256429e-19
SG	150	1	True	194.8	8.277879802326941e-19
SG	150	1	True	194.9	7.761120869516072e-19
SG	150	1	True	195.0	7.274395949593409e-19
SG	150	1	True	195.1	6.81605389181838e-19
SG	150	1	True	195.20000000000002	6.384530141607909e-19
SG	150	1	True	195.3	5.978342387628056e-19
SG	150	1	True	195.4	5.596086419093203e-19
SG	150	1	True	195.5	5.236432183518496e-19
SG	150	1	True	195.6	4.898120035597524e-19
SG	150	1	True	195.70000000000002	4.579957168299062e-19
SG	150	1	True	195.8	4.2808142176746373e-19
SG	150	1	True	195.9	3.999622033248648e-19
SG	150	1	True	196.0	3.7353686062314957e-19
SG	150	1	True	196.1	3.4870961481419442e-19
SG	150	1	True	196.20000000000002	3.2538983127610383e-19
SG	150	1	True	196.3	3.034917554661591e-19
SG	150	1	True	196.4	2.829342617859533e-19
SG	150	1	True	196.5	2.6364061484299314e-19
SG	150	1	True	196.6	2.455382425207995e-19
SG	150	1	True	196.70000000000002	2.2855852029651346e-19
SG	150	1	True	196.8	2.1263656627043368e-19
SG	150	1	True	196.9	1.977110463965548e-19
SG	150	1	True	197.0	1.837239894265653e-19
SG	150	1	True	197.1	1.7062061110203522e-19
SG	150	1	True	197.20000000000002	1.5834914715117606e-19
SG	150	1	True	197.3	1.4686069466665565e-19
SG	150	1	True	197.4	1.3610906146083226e-19
SG	150	1	True	197.5	1.2605062301330663e-19
SG	150	1	True	197.6	1.1664418664350592e-19
SG	150	1	True	197.70000000000002	1.0785086255817517e-19
SG	150	1	True	197.8	9.963394143990689e-20
SG	150	1	True	197.9	9.195877825835893e-20
SG	150	1	True	198.0	8.479268200081219e-20
SG	150	1	True	198.1	7.810481103279137e-20
SG	150	1	True	198.20000000000002	7.18660738131152e-20
SG	150	1	True	198.3	6.604903470070449e-20
SG	150	1	True	198.4	6.062782460280919e-20
SG	150	1	True	198.5	5.557805622614595e-20
SG	150	1	True	198.6	5.0876743703752394e-20
SG	150	1	True	198.70000000000002	4.650222638106719e-20
SG	150	1	True	198.8	4.2434096555065454e-20
SG	150	1	True	198.9	3.865313097008193e-20
SG	150	1	True	199.0	3.514122588329961e-20
SG	150	1	True	199.1	3.188133552183919e-20
SG	150	1	True	199.20000000000002	2.8857413761872686e-20
SG	150	1	True	199.3	2.6054358868353374e-20
SG	150	1	True	199.4	2.3457961141684936e-20
SG	150	1	True	199.5	2.1054853325068793e-20
SG	150	1	True	199.6	1.883246363330718e-20
SG	150	1	True	199.70000000000002	1.6778971270595022e-20
SG	150	1	True	199.8	1.4883264311237816e-20
SG	150	1	True	199.9	1.3134899823340206e-20
SG	150	1	True	200.0	1.1524066121379163e-20
SG	150	1	True	200.1	1.0041547039105673e-20
SG	150	1	True	200.20000000000002	8.678688119537867e-21
SG	150	1	True	200.3	7.427364623860252e-21
SG	150	1	True	200.4	6.279951265854271e-21
SG	150	1	True	200.5	5.22929358308862e-21
SG	150	1	True	200.6	4.268680860456067e-21
SG	150	1	True	200.70000000000002	3.3918205258178175e-21
SG	150	1	True	200.8	2.5928139414927198e-21
SG	150	1	True	200.9	1.8661335190940093e-21
SG	150	1	True	201.0	1.2066010888360043e-21
SG	150	1	True	201.1	6.093674578471936e-22
SG	150	1	True	201.20000000000002	6.989309530609385e-23
SG	150	1	True	201.3	-4.1607011468356645e-22
SG	150	1	True	201.4	-8.524961085966298e-22
SG	150	1	True	201.5	-1.243100920666679e-21
SG	150	1	True	201.6	-1.5913580523614672e-21
SG	150	1	True	201.70000000000002	-1.9005129822132276e-21
SG	150	1	True	201.8	-2.173596861640871e-21
SG	150	1	True	201.9	-2.4134394400781493e-21
SG	150	1	True	202.0	-2.6226812605308993e-21
SG	150	1	True	202.1	-2.8037851645864316e-21
SG	150	1	True	202.20000000000002	-2.9590471439122394e-21
SG	150	1	True	202.3	-3.0906065733806083e-21
SG	150	1	True	202.4	-3.200455859161396e-21
SG	150	1	True	202.5	-3.2904495334062344e-21
SG	150	1	True	202.6	-3.362312825522389e-21
SG	150	1	True	202.70000000000002	-3.417649738483766e-21
SG	150	1	True	202.8	-3.457950657156251e-21
SG	150	1	True	202.9	-3.484599514212943e-21
SG	150	1	True	203.0	-3.4988805378876e-21
SG	150	1	True	203.1	-3.501984604548579e-21
SG	150	1	True	203.20000000000002	-3.495015217875138e-21
SG	150	1	True	203.3	-3.4789941352792124e-21
SG	150	1	True	203.4	-3.454866661128383e-21
SG	150	1	True	203.5	-3.423506625298564e-21
SG	150	1	True	203.6	-3.3857210646071424e-21
SG	150	1	True	203.70000000000002	-3.342254623747876e-21
SG	150	1	True	203.8	-3.293793691467444e-21
SG	150	1	True	203.9	-3.2409702868871085e-21
SG	150	1	True	204.0	-3.184365710077469e-21
SG	150	1	True	204.1	-3.124513970241053e-21
SG	150	1	True	204.20000000000002	-3.0619050041412073e-21
SG	150	1	True	204.3	-2.9969876967353477e-21
SG	150	1	True	204.4	-2.93017271532958e-21
SG	150	1	True	204.5	-2.8618351679559846e-21
SG	150	1	True	204.6	-2.7923170960974204e-21
SG	150	1	True	204.70000000000002	-2.7219298113327064e-21
SG	150	1	True	204.8	-2.6509560849542207e-21
SG	150	1	True	204.9	-2.579652199115162e-21
SG	150	1	True	205.0	-2.508249867594861e-21
SG	150	1	True	205.1	-2.4369580338259446e-21
SG	150	1	True	205.20000000000002	-2.3659645534061896e-21
SG	150	1	True	205.3	-2.2954377679182287e-21
SG	150	1	True	205.4	-2.2255279765018937e-21
SG	150	1	True	205.5	-2.1563688112666446e-21
SG	150	1	True	205.6	-2.088078522290508e-21
SG	150	1	True	205.70000000000002	-2.020761177631191e-21
SG	150	1	True	205.8	-1.954507783470884e-21
SG	150	1	True	205.9	-1.8893973292269413e-21
SG	150	1	True	206.0	-1.825497762188378e-21
SG	150	1	True	206.1	-1.762866895979856e-21
SG	150	1	True	206.20000000000002	-1.701553256909151e-21
SG	150	1	True	206.3	-1.6415968720244562e-21
SG	150	1	True	206.4	-1.5830300024871045e-21
SG	150	1	True	206.5	-1.5258778256594011e-21
SG	150	1	True	206.6	-1.4701590691109559e-21
SG	150	1	True	206.70000000000002	-1.4158865995614559e-21
SG	150	1	True	206.8	-1.3630679696028544e-21
SG	150	1	True	206.9	-1.3117059248781835e-21
SG	150	1	True	207.0	-1.2617988742380595e-21
SG	150	1	True	207.1	-1.2133413252471587e-21
SG	150	1	True	207.20000000000002	-1.1663242872743726e-21
SG	150	1	True	207.3	-1.1207356442669664e-21
SG	150	1	True	207.4	-1.0765604991853151e-21
SG	150	1	True	207.5	-1.0337814919567346e-21
SG	150	1	True	207.6	-9.923790926951852e-22
SG	150	1	True	207.70000000000002	-9.523318718295138e-22
SG	150	1	True	207.8	-9.136167486830577e-22
SG	150	1	True	207.9	-8.762092199539754e-22
SG	150	1	True	208.0	-8.40083569458072e-22
SG	150	1	True	208.1	-8.052130604118097e-22
SG	150	1	True	208.20000000000002	-7.715701114550235e-22
SG	150	1	True	208.3	-7.391264575391975e-22
SG	150	1	True	208.4	-7.078532967366647e-22
SG	150	1	True	208.5	-6.7772142396080625e-22
SG	150	1	True	208.6	-6.487013525254113e-22
SG	150	1	True	208.70000000000002	-6.207634244123657e-22
SG	150	1	True	208.8	-5.93877910062681e-22
SG	150	1	True	208.9	-5.680150984532855e-22
SG	150	1	True	209.0	-5.431453781737438e-22
SG	150	1	True	209.1	-5.192393101709844e-22
SG	150	1	True	209.20000000000002	-4.96267692786999e-22
SG	150	1	True	209.3	-4.7420161967364645e-22
SG	150	1	True	209.4	-4.530125311307303e-22
SG	150	1	True	209.5	-4.326722593774914e-22
SG	150	1	True	209.6	-4.1315306823370516e-22
SG	150	1	True	209.70000000000002	-3.944276876551519e-22
SG	150	1	True	209.8	-3.764693435380446e-22
SG	150	1	True	209.9	-3.5925178317923015e-22
SG	150	1	True	210.0	-3.427492967526006e-22
SG	150	1	True	210.1	-3.2693673513734995e-22
SG	150	1	True	210.20000000000002	-3.1178952441069343e-22
SG	150	1	True	210.3	-2.972836772958516e-22
SG	150	1	True	210.4	-2.8339580183558254e-22
SG	150	1	True	210.5	-2.7010310754269584e-22
SG	150	1	True	210.6	-2.573834092608498e-22
SG	150	1	True	210.70000000000002	-2.4521512895211184e-22
SG	150	1	True	210.8	-2.33577295612313e-22
SG	150	1	True	210.9	-2.2244954350013502e-22
SG	150	1	True	211.0	-2.1181210885237685e-22
SG	150	1	True	211.1	-2.0164582524487665e-22
SG	150	1	True	211.20000000000002	-1.9193211774638354e-22
SG	150	1	True	211.3	-1.8265299600163534e-22
SG	150	1	True	211.4	-1.7379104636915994e-22
SG	150	1	True	211.5	-1.6532942322963056e-22
SG	150	1	True	211.6	-1.5725183957133472e-22
SG	150	1	True	211.70000000000002	-1.4954255695082474e-22
SG	150	1	True	211.8	-1.421863749187611e-22
SG	150	1	True	211.9	-1.351686199935601e-22
SG	150	1	True	212.0	-1.2847513425853954e-22
SG	150	1	True	212.1	-1.2209226365170637e-22
SG	150	1	True	212.20000000000002	-1.1600684601145086e-22
SG	150	1	True	212.3	-1.1020619893569782e-22
SG	150	1	True	212.4	-1.0467810750694813e-22
SG	150	1	True	212.5	-9.941081193080538e-23
SG	150	1	True	212.6	-9.439299513105272e-23
SG	150	1	True	212.70000000000002	-8.961377034026809e-23
SG	150	1	True	212.8	-8.506266872106142e-23
SG	150	1	True	212.9	-8.072962704942427e-23
SG	150	1	True	213.0	-7.660497548849419e-23
SG	150	1	True	213.1	-7.267942547783512e-23
SG	150	1	True	213.20000000000002	-6.894405776062212e-23
SG	150	1	True	213.3	-6.539031056848783e-23
SG	150	1	True	213.4	-6.200996798136429e-23
SG	150	1	True	213.5	-5.879514847746299e-23
SG	150	1	True	213.6	-5.573829368652481e-23
SG	150	1	True	213.70000000000002	-5.283215735754704e-23
SG	150	1	True	213.8	-5.0069794550553097e-23
SG	150	1	True	213.9	-4.744455106032139e-23
SG	150	1	True	214.0	-4.4950053078623596e-23
SG	150	1	True	214.1	-4.258019710016952e-23
SG	150	1	True	214.20000000000002	-4.032914007626459e-23
SG	150	1	True	214.3	-3.8191289819105825e-23
SG	150	1	True	214.4	-3.616129565863853e-23
SG	150	1	True	214.5	-3.4234039353028345e-23
SG	150	1	True	214.6	-3.2404626252940645e-23
SG	150	1	True	214.70000000000002	-3.0668376719151054e-23
SG	150	1	True	214.8	-2.902081779229786e-23
SG	150	1	True	214.9	-2.745767511303664e-23
SG	150	1	True	215.0	-2.5974865090311488e-23
SG	150	1	True	215.1	-2.4568487314998524e-23
SG	150	1	True	215.20000000000002	-2.3234817215761613e-23
SG	150	1	True	215.3	-2.19702989536012e-23
SG	150	1	True	215.4	-2.0771538551244866e-23
SG	150	1	True	215.5	-1.9635297253280817e-23
SG	150	1	True	215.6	-1.8558485112670147e-23
SG	150	1	True	215.70000000000002	-1.7538154799087228e-23
SG	150	1	True	215.8	-1.6571495624372126e-23
SG	150	1	True	215.9	-1.565582778023065e-23
SG	150	1	True	216.0	-1.4788596783212882e-23
SG	150	1	True	216.1	-1.3967368121915796e-23
SG	150	1	True	216.20000000000002	-1.3189822101285935e-23
SG	150	1	True	216.3	-1.2453748878863232e-23
SG	150	1	True	216.4	-1.1757043687774421e-23
SG	150	1	True	216.5	-1.109770224128405e-23
SG	150	1	True	216.6	-1.0473816313715912e-23
SG	150	1	True	216.70000000000002	-9.883569492579202e-24
SG	150	1	True	216.8	-9.325233096766998e-24
SG	150	1	True	216.9	-8.797162255742359e-24
SG	150	1	True	217.0	-8.297792144679071e-24
SG	150	1	True	217.1	-7.825634370588746e-24
SG	150	1	True	217.20000000000002	-7.379273504536261e-24
SG	150	1	True	217.3	-6.957363755123883e-24
SG	150	1	True	217.4	-6.558625778505544e-24
SG	150	1	True	217.5	-6.1818436202860294e-24
SG	150	1	True	217.6	-5.825861784744789e-24
SG	150	1	True	217.70000000000002	-5.489582426928111e-24
SG	150	1	True	217.8	-5.171962663247462e-24
SG	150	1	True	217.9	-4.8720119963228134e-24
SG	150	1	True	218.0	-4.5887898499175496e-24
SG	150	1	True	218.1	-4.321403209912732e-24
SG	150	1	True	218.20000000000002	-4.069004367372664e-24
SG	150	1	True	218.3	-3.830788759865519e-24
SG	150	1	True	218.4	-3.6059929073017464e-24
SG	150	1	True	218.5	-3.393892438666722e-24
SG	150	1	True	218.6	-3.1938002061242833e-24
SG	150	1	True	218.70000000000002	-3.005064483075144e-24
SG	150	1	True	218.8	-2.8270672428600048e-24
SG	150	1	True	218.9	-2.659222514896965e-24
SG	150	1	True	219.0	-2.5009748151484974e-24
SG	150	1	True	219.1	-2.3517976479110593e-24
SG	150	1	True	219.20000000000002	-2.2111920760210214e-24
SG	150	1	True	219.3	-2.0786853566671416e-24
SG	150	1	True	219.4	-1.9538296400954447e-24
SG	150	1	True	219.5	-1.8362007285866435e-24
SG	150	1	True	219.6	-1.725396893176599e-24
SG	150	1	True	219.70000000000002	-1.6210377456816547e-24
SG	150	1	True	219.8	-1.5227631636766975e-24
SG	150	1	True	219.9	-1.430232266160229e-24
SG	150	1	True	220.0	-1.3431224377240887e-24
SG	150	1	True	220.1	-1.2611283991259634e-24
SG	150	1	True	220.20000000000002	-1.1839613222424476e-24
SG	150	1	True	220.3	-1.1113479874572582e-24
SG	150	1	True	220.4	-1.0430299816131339e-24
SG	150	1	True	220.5	-9.787629347295332e-25
SG	150	1	True	220.6	-9.183157937576191e-25
SG	150	1	True	220.70000000000002	-8.614701317125528e-25
SG	150	1	True	220.8	-8.080194905894866e-25
SG	150	1	True	220.9	-7.577687565328935e-25
SG	150	1	True	221.0	-7.10533565791407e-25
SG	150	1	True	221.1	-6.6613974005005195e-25
SG	150	1	True	221.20000000000002	-6.244227497892714e-25
SG	150	1	True	221.3	-5.852272043765448e-25
SG	150	1	True	221.4	-5.484063676499911e-25
SG	150	1	True	221.5	-5.138216978055952e-25
SG	150	1	True	221.6	-4.813424104499878e-25
SG	150	1	True	221.70000000000002	-4.508450637289206e-25
SG	150	1	True	221.8	-4.222131644886078e-25
SG	150	1	True	221.9	-3.95336794471565e-25
SG	150	1	True	222.0	-3.701122555925384e-25
SG	150	1	True	222.1	-3.464417333810495e-25
SG	150	1	True	222.20000000000002	-3.2423297771774946e-25
SG	150	1	True	222.3	-3.0339900002999725e-25
SG	150	1	True	222.4	-2.8385778614918696e-25
SG	150	1	True	222.5	-2.6553202406806723e-25
SG	150	1	True	222.6	-2.4834884587032043e-25
SG	150	1	True	222.70000000000002	-2.3223958313761886e-25
SG	150	1	True	222.8	-2.171395351709198e-25
SG	150	1	True	222.9	-2.0298774939276963e-25
SG	150	1	True	223.0	-1.8972681332681804e-25
SG	150	1	True	223.1	-1.7730265757810447e-25
SG	150	1	True	223.20000000000002	-1.656643692646409e-25
SG	150	1	True	223.3	-1.547640153762814e-25
SG	150	1	True	223.4	-1.4455647556128584e-25
SG	150	1	True	223.5	-1.3499928386453417e-25
SG	150	1	True	223.6	-1.2605247896369486e-25
SG	150	1	True	223.70000000000002	-1.176784624712002e-25
SG	150	1	True	223.8	-1.0984186489040857e-25
SG	150	1	True	223.9	-1.0250941883394941e-25
SG	150	1	True	224.0	-9.564983913115474e-26
SG	150	1	True	224.1	-8.92337094693472e-26
SG	150	1	True	224.20000000000002	-8.323337523102907e-26
SG	150	1	True	224.3	-7.762284220533634e-26
SG	150	1	True	224.4	-7.237768086788648e-26
SG	150	1	True	224.5	-6.747493593811395e-26
SG	150	1	True	224.6	-6.289304093743432e-26
SG	150	1	True	224.70000000000002	-5.861173748529299e-26
SG	150	1	True	224.8	-5.461199908315465e-26
SG	150	1	True	224.9	-5.0875959148902273e-26
SG	150	1	True	225.0	-4.738684307602351e-26
SG	150	1	True	225.1	-4.412890410319818e-26
SG	150	1	True	225.20000000000002	-4.1087362790744035e-26
SG	150	1	True	225.3	-3.824834991062492e-26
SG	150	1	True	225.4	-3.5598852566496234e-26
SG	150	1	True	225.5	-3.3126663369647983e-26
SG	150	1	True	225.6	-3.0820332505540044e-26
SG	150	1	True	225.70000000000002	-2.8669122534110175e-26
SG	150	1	True	225.8	-2.6662965775096066e-26
SG	150	1	True	225.9	-2.4792424137274927e-26
SG	150	1	True	226.0	-2.3048651257822746e-26
SG	150	1	True	226.1	-2.142335682495937e-26
SG	150	1	True	226.20000000000002	-1.9908772963618206e-26
SG	150	1	True	226.3	-1.849762257020994e-26
SG	150	1	True	226.4	-1.7183089488480162e-26
SG	150	1	True	226.5	-1.5958790424178826e-26
SG	150	1	True	226.6	-1.481874850163495e-26
SG	150	1	True	226.70000000000002	-1.3757368370477497e-26
SG	150	1	True	226.8	-1.2769412775609516e-26
SG	150	1	True	226.9	-1.1849980508179921e-26
SG	150	1	True	227.0	-1.0994485659696618e-26
SG	150	1	True	227.1	-1.0198638105595469e-26
SG	150	1	True	227.20000000000002	-9.458425148555124e-27
SG	150	1	True	227.3	-8.770094255603707e-27
SG	150	1	True	227.4	-8.130136826635349e-27
SG	150	1	True	227.5	-7.535272935353364e-27
SG	150	1	True	227.6	-6.982436986858687e-27
SG	150	1	True	227.70000000000002	-6.468764239159695e-27
SG	150	1	True	227.8	-5.991578138771253e-27
SG	150	1	True	227.9	-5.5483784233045975e-27
SG	150	1	True	228.0	-5.136829946559412e-27
SG	150	1	True	228.1	-4.754752184080748e-27
SG	150	1	True	228.20000000000002	-4.400109379484473e-27
SG	150	1	True	228.3	-4.071001294062877e-27
SG	150	1	True	228.4	-3.765654524274229e-27
SG	150	1	True	228.5	-3.482414353705024e-27
SG	150	1	True	228.6	-3.2197371079710775e-27
SG	150	1	True	228.70000000000002	-2.976182982798333e-27
SG	150	1	True	228.8	-2.750409317208446e-27
SG	150	1	True	228.9	-2.5411642853252122e-27
SG	150	1	True	229.0	-2.34728098182284e-27
SG	150	1	True	229.1	-2.167671877463472e-27
SG	150	1	True	229.20000000000002	-2.0013236225161855e-27
SG	150	1	True	229.3	-1.847292177125267e-27
SG	150	1	True	229.4	-1.7046982488990467e-27
SG	150	1	True	229.5	-1.5727230191297173e-27
SG	150	1	True	229.6	-1.4506041401292432e-27
SG	150	1	True	229.70000000000002	-1.337631987184045e-27
SG	150	1	True	229.8	-1.233146149591237e-27
SG	150	1	True	229.9	-1.1365321461455822e-27
SG	150	1	True	230.0	-1.0472183513041926e-27
SG	150	1	True	230.1	-9.646731190636848e-28
SG	150	1	True	230.20000000000002	-8.884020923487036e-28
SG	150	1	True	230.3	-8.179456864311513e-28
SG	150	1	True	230.4	-7.528767355793794e-28
SG	150	1	True	230.5	-6.927982927788072e-28
SG	150	1	True	230.6	-6.3734157297009415e-28
SG	150	1	True	230.70000000000002	-5.861640308219822e-28
SG	150	1	True	230.8	-5.389475645948022e-28
SG	150	1	True	230.9	-4.953968381572249e-28
SG	150	1	True	231.0	-4.552377136982847e-28
SG	150	1	True	231.1	-4.182157881266219e-28
SG	150	1	True	231.20000000000002	-3.8409502657451718e-28
SG	150	1	True	231.3	-3.5265648682405238e-28
SG	150	1	True	231.4	-3.2369712885007556e-28
SG	150	1	True	231.5	-2.970287040293455e-28
SG	150	1	True	231.6	-2.7247671890005783e-28
SG	150	1	True	231.70000000000002	-2.4987946867010113e-28
SG	150	1	True	231.8	-2.2908713596914207e-28
SG	150	1	True	231.9	-2.0996095061790387e-28
SG	150	1	True	232.0	-1.9237240645080215e-28
SG	150	1	True	232.1	-1.7620253147438817e-28
SG	150	1	True	232.20000000000002	-1.6134120787632265e-28
SG	150	1	True	232.3	-1.4768653861775963e-28
SG	150	1	True	232.4	-1.3514425754714725e-28
SG	150	1	True	232.5	-1.2362718016632901e-28
SG	150	1	True	232.6	-1.1305469236093184e-28
SG	150	1	True	232.70000000000002	-1.033522745774702e-28
SG	150	1	True	232.8	-9.445105908945238e-29
SG	150	1	True	232.9	-8.628741814498294e-29
SG	150	1	True	233.0	-7.880258092958726e-29
SG	150	1	True	233.1	-7.194227741031303e-29
SG	150	1	True	233.20000000000002	-6.565640725158708e-29
SG	150	1	True	233.3	-5.989873210995269e-29
SG	150	1	True	233.4	-5.462658972437361e-29
SG	150	1	True	233.5	-4.980062832147112e-29
SG	150	1	True	233.6	-4.538455995144167e-29
SG	150	1	True	233.70000000000002	-4.134493146071738e-29
SG	150	1	True	233.8	-3.765091189222778e-29
SG	150	1	True	233.9	-3.427409518343328e-29
SG	150	1	True	234.0	-3.1188317106800836e-29
SG	150	1	True	234.1	-2.8369485467086537e-29
SG	150	1	True	234.20000000000002	-2.5795422635132545e-29
SG	150	1	True	234.3	-2.344571955906118e-29
SG	150	1	True	234.4	-2.130160045105009e-29
SG	150	1	True	234.5	-1.9345797401518513e-29
SG	150	1	True	234.6	-1.7562434222745142e-29
SG	150	1	True	234.70000000000002	-1.593691887095274e-29
SG	150	1	True	234.8	-1.4455843839825194e-29
SG	150	1	True	234.9	-1.3106893959560344e-29
SG	150	1	True	235.0	-1.1878761074031208e-29
SG	150	1	True	235.1	-1.0761065104564625e-29
SG	150	1	True	235.20000000000002	-9.744281042469442e-30
SG	150	1	True	235.3	-8.819671443879962e-30
SG	150	1	True	235.4	-7.97922402979998e-30
SG	150	1	True	235.5	-7.215594021697193e-30
SG	150	1	True	235.6	-6.522050868578375e-30
SG	150	1	True	235.70000000000002	-5.89242904540714e-30
SG	150	1	True	235.8	-5.321082625053484e-30
SG	150	1	True	235.9	-4.802843346797392e-30
SG	150	1	True	236.0	-4.332981923856734e-30
SG	150	1	True	236.1	-3.9071723505519195e-30
SG	150	1	True	236.20000000000002	-3.521458986635767e-30
SG	150	1	True	236.3	-3.172226212096714e-30
SG	150	1	True	236.4	-2.8561704604472976e-30
SG	150	1	True	236.5	-2.5702744522215905e-30
SG	150	1	True	236.6	-2.3117834631769863e-30
SG	150	1	True	236.70000000000002	-2.078183473591218e-30
SG	150	1	True	236.8	-1.867181056131028e-30
SG	150	1	True	236.9	-1.6766848700856058e-30
SG	150	1	True	237.0	-1.504788639361525e-30
SG	150	1	True	237.1	-1.3497555005751735e-30
SG	150	1	True	237.20000000000002	-1.2100036158958546e-30
SG	150	1	True	237.3	-1.0840929530264995e-30
SG	150	1	True	237.4	-9.707131419030496e-31
SG	150	1	True	237.5	-8.686723243814227e-31
SG	150	1	True	237.6	-7.7688691939498325e-31
SG	150	1	True	237.70000000000002	-6.943722318421071e-31
SG	150	1	True	237.8	-6.202338388268623e-31
SG	150	1	True	237.9	-5.53659691858544e-31
SG	150	1	True	238.0	-4.939128782411038e-31
SG	150	1	True	238.1	-4.40324989176383e-31
SG	150	1	True	238.20000000000002	-3.922900460883973e-31
SG	150	1	True	238.3	-3.492589403720238e-31
SG	150	1	True	238.4	-3.107343451949021e-31
SG	150	1	True	238.5	-2.76266061159866e-31
SG	150	1	True	238.6	-2.4544676057842125e-31
SG	150	1	True	238.70000000000002	-2.179080978351149e-31
SG	150	1	True	238.8	-1.933171558490732e-31
SG	150	1	True	238.9	-1.7137320097934985e-31
SG	150	1	True	239.0	-1.5180472088694372e-31
SG	150	1	True	239.1	-1.3436672187121068e-31
SG	150	1	True	239.20000000000002	-1.188382640527116e-31
SG	150	1	True	239.3	-1.050202144899673e-31
SG	150	1	True	239.4	-9.273319990339812e-32
SG	150	1	True	239.5	-8.181574214541244e-32
SG	150	1	True	239.6	-7.21225609096999e-32
SG	150	1	True	239.70000000000002	-6.352302942369318e-32
SG	150	1	True	239.8	-5.589977002304257e-32
SG	150	1	True	239.9	-4.914737757279441e-32
SG	150	1	True	240.0	-4.317125968368767e-32
SG	150	1	True	240.1	-3.788658357909587e-32
SG	150	1	True	240.20000000000002	-3.3217320304623355e-32
SG	150	1	True	240.3	-2.9095377743392236e-32
SG	150	1	True	240.4	-2.5459814610404995e-32
SG	150	1	True	240.5	-2.2256128253682892e-32
SG	150	1	True	240.6	-1.9435609692221568e-32
SG	150	1	True	240.70000000000002	-1.6954759875256627e-32
SG	150	1	True	240.8	-1.4774761657360684e-32
SG	150	1	True	240.9	-1.286100245292384e-32
SG	150	1	True	241.0	-1.1182642964813826e-32
SG	150	1	True	241.1	-9.712227778168808e-33
SG	150	1	True	241.20000000000002	-8.42533397422413e-33
SG	150	1	True	241.3	-7.300254253238009e-33
SG	150	1	True	241.4	-6.317711362205963e-33
SG	150	1	True	241.5	-5.4606009043917186e-33
SG	150	1	True	241.6	-4.713759865654252e-33
SG	150	1	True	241.70000000000002	-4.063758428985527e-33
SG	150	1	True	241.8	-3.4987128652827857e-33
SG	150	1	True	241.9	-3.0081174867350936e-33
SG	150	1	True	242.0	-2.5826938307602327e-33
SG	150	1	True	242.1	-2.2142554085349443e-33
SG	150	1	True	242.20000000000002	-1.895586504044792e-33
SG	150	1	True	242.3	-1.6203336484130557e-33
SG	150	1	True	242.4	-1.3829085210897845e-33
SG	150	1	True	242.5	-1.1784011452821324e-33
SG	150	1	True	242.6	-1.0025023506862011e-33
SG	150	1	True	242.70000000000002	-8.514345729772685e-34
SG	150	1	True	242.8	-7.218901473901569e-34
SG	150	1	True	242.9	-6.109763337897153e-34
SG	150	1	True	243.0	-5.161663835464551e-34
SG	150	1	True	243.1	-4.3525602489276455e-34
SG	150	1	True	243.20000000000002	-3.663248037954218e-34
SG	150	1	True	243.3	-3.077017722540331e-34
SG	150	1	True	243.4	-2.579350657878587e-34
SG	150	1	True	243.5	-2.157649571351722e-34
SG	150	1	True	243.6	-1.801000142651157e-34
SG	150	1	True	243.70000000000002	-1.4999602804342816e-34
SG	150	1	True	243.8	-1.2463740864675428e-34
SG	150	1	True	243.9	-1.0332078038519209e-34
SG	150	1	True	244.0	-8.544053225437514e-35
SG	150	1	True	244.1	-7.047610655406047e-35
SG	150	1	True	244.20000000000002	-5.79808305165964e-35
SG	150	1	True	244.3	-4.7572116303820325e-35
SG	150	1	True	244.4	-3.8922873151748934e-35
SG	150	1	True	244.5	-3.175399205254396e-35
SG	150	1	True	244.6	-2.582777832752385e-35
SG	150	1	True	244.70000000000002	-2.0942220916258918e-35
SG	150	1	True	244.8	-1.6925999323648362e-35
SG	150	1	True	244.9	-1.3634140056132352e-35
SG	150	1	True	245.0	-1.0944244155713981e-35
SG	150	1	True	245.1	-8.75321621172969e-36
SG	150	1	True	245.20000000000002	-6.974433091487813e-36
SG	150	1	True	245.3	-5.5352976698771194e-36
SG	150	1	True	245.4	-4.3751291342697744e-36
SG	150	1	True	245.5	-3.443347067535345e-36
SG	150	1	True	245.6	-2.697911534371997e-36
SG	150	1	True	245.70000000000002	-2.1039858745964645e-36
SG	150	1	True	245.8	-1.6327928960748364e-36
SG	150	1	True	245.9	-1.2606387087046868e-36
SG	150	1	True	246.0	-9.680815944096294e-37
SG	150	1	True	246.1	-7.392261068069497e-37
SG	150	1	True	246.20000000000002	-5.611250748916212e-37
SG	150	1	True	246.3	-4.23274380954159e-37
SG	150	1	True	246.4	-3.1718732399723227e-37
SG	150	1	True	246.5	-2.360370932866669e-37
SG	150	1	True	246.6	-1.743573867971391e-37
SG	150	1	True	246.70000000000002	-1.2779253823217113e-37
SG	150	1	True	246.8	-9.288968388292157e-38
SG	150	1	True	246.9	-6.69265246698579e-38
SG	150	1	True	247.0	-4.776913536295899e-38
SG	150	1	True	247.1	-3.3755056589109943e-38
SG	150	1	True	247.20000000000002	-2.3597588748351734e-38
SG	150	1	True	247.3	-1.6307801942996673e-38
SG	150	1	True	247.4	-1.1131292843038936e-38
SG	150	1	True	247.5	-7.497167325921505e-39
SG	150	1	True	247.6	-4.977115006168638e-39
SG	150	1	True	247.70000000000002	-3.252775783495529e-39
SG	150	1	True	247.8	-2.089885847309669e-39
SG	150	1	True	247.9	-1.3179370177221734e-39
SG	150	1	True	248.0	-8.142940582499236e-40
SG	150	1	True	248.1	-4.918942559061837e-40
SG	150	1	True	248.20000000000002	-2.8980619487372206e-40
SG	150	1	True	248.3	-1.6605384173163934e-40
SG	150	1	True	248.4	-9.222098097796477e-41
SG	150	1	True	248.5	-4.944247779736334e-41
SG	150	1	True	248.6	-2.546525115065877e-41
SG	150	1	True	248.70000000000002	-1.2525362585955242e-41
SG	150	1	True	248.8	-5.840144480684125e-42
SG	150	1	True	248.9	-2.557446357243318e-42
SG	150	1	True	249.0	-1.0392980352890144e-42
SG	150	1	True	249.1	-3.85814176694537e-43
SG	150	1	True	249.20000000000002	-1.2807038699394907e-43
SG	150	1	True	249.3	-3.689369844748489e-44
SG	150	1	True	249.4	-8.827746124607303e-45
SG	150	1	True	249.5	-1.6391742461992457e-45
SG	150	1	True	249.6	-2.107799323614107e-46
SG	150	1	True	249.70000000000002	-1.5162214691445858e-47
SG	150	1	True	249.8	-3.778427345127805e-49
SG	150	1	True	249.9	-7.069661746387783e-52
SG	150	2	False	0.1	0.9999967100359546
SG	150	2	False	0.2	0.9999868405687197
SG	150	2	False	0.30000000000000004	0.9999703915128081
SG	150	2	False	0.4	0.9999473631696743
SG	150	2	False	0.5	0.9999177558946304
SG	150	2	False	0.6	0.9998815701395379
SG	150	2	False	0.7000000000000001	0.9998388064545661
SG	150	2	False	0.8	0.9997894654889707
SG	150	2	False	0.9	0.9997335479922436
SG	150	2	False	1.0	0.9996710548132656
SG	150	2	False	1.1	0.9996019869011299
SG	150	2	False	1.2000000000000002	0.9995263453045536
SG	150	2	False	1.3000000000000003	0.9994441311719544
SG	150	2	False	1.4000000000000001	0.9993553457515238
SG	150	2	False	1.5000000000000002	0.999259990391419
SG	150	2	False	1.6	0.9991580665392108
SG	150	2	False	1.7000000000000002	0.9990495757423385
SG	150	2	False	1.8000000000000003	0.998934519647815
SG	150	2	False	1.9000000000000001	0.9988129000023043
SG	150	2	False	2.0	0.9986847186520175
SG	150	2	False	2.1	0.9985499775427782
SG	150	2	False	2.2	0.9984086787197834
SG	150	2	False	2.3000000000000003	0.9982608243278315
SG	150	2	False	2.4000000000000004	0.9981064166110493
SG	150	2	False	2.5000000000000004	0.9979454579129874
SG	150	2	False	2.6	0.9977779506764791
SG	150	2	False	2.7	0.9976038974436651
SG	150	2	False	2.8000000000000003	0.9974233008558906
SG	150	2	False	2.9000000000000004	0.997236163653663
SG	150	2	False	3.0000000000000004	0.9970424886766153
SG	150	2	False	3.1	0.9968422788634316
SG	150	2	False	3.2	0.9966355372517844
SG	150	2	False	3.3000000000000003	0.9964222669782689
SG	150	2	False	3.4000000000000004	0.996202471278372
SG	150	2	False	3.5000000000000004	0.9959761534863529
SG	150	2	False	3.6	0.9957433170352274
SG	150	2	False	3.7	0.9955039654566566
SG	150	2	False	3.8000000000000003	0.9952581023808943
SG	150	2	False	3.9000000000000004	0.9950057315367217
SG	150	2	False	4.0	0.994746856751344
SG	150	2	False	4.1	0.9944814819503258
SG	150	2	False	4.2	0.9942096111575296
SG	150	2	False	4.3	0.9939312484950061
SG	150	2	False	4.3999999999999995	0.9936463981829178
SG	150	2	False	4.5	0.9933550645394482
SG	150	2	False	4.6	0.9930572519807321
SG	150	2	False	4.7	0.9927529650207501
SG	150	2	False	4.8	0.9924422082712312
SG	150	2	False	4.9	0.9921249864415772
SG	150	2	False	5.0	0.9918013043387494
SG	150	2	False	5.1	0.9914711668671686
SG	150	2	False	5.2	0.9911345790286402
SG	150	2	False	5.3	0.9907915459222219
SG	150	2	False	5.4	0.9904420727441253
SG	150	2	False	5.5	0.9900861647876343
SG	150	2	False	5.6	0.9897238274429635
SG	150	2	False	5.7	0.9893550661971665
SG	150	2	False	5.8	0.9889798866340208
SG	150	2	False	5.9	0.9885982944339154
SG	150	2	False	6.0	0.9882102953737274
SG	150	2	False	6.1	0.9878158953267075
SG	150	2	False	6.2	0.9874151002623694
SG	150	2	False	6.3	0.9870079162463499
SG	150	2	False	6.4	0.9865943494402962
SG	150	2	False	6.5	0.9861744061017421
SG	150	2	False	6.6	0.9857480925839726
SG	150	2	False	6.7	0.9853154153358988
SG	150	2	False	6.8	0.9848763809019256
SG	150	2	False	6.9	0.9844309959218116
SG	150	2	False	7.0	0.9839792671305454
SG	150	2	False	7.1	0.983521201358199
SG	150	2	False	7.2	0.9830568055297891
SG	150	2	False	7.3	0.9825860866651426
SG	150	2	False	7.4	0.9821090518787405
SG	150	2	False	7.5	0.9816257083795847
SG	150	2	False	7.6	0.9811360634710452
SG	150	2	False	7.7	0.9806401245507123
SG	150	2	False	7.8	0.9801378991102435
SG	150	2	False	7.9	0.9796293947352126
SG	150	2	False	8.0	0.9791146191049558
SG	150	2	False	8.1	0.9785935799924108
SG	150	2	False	8.2	0.9780662852639638
SG	150	2	False	8.3	0.9775327428792813
SG	150	2	False	8.4	0.9769929608911565
SG	150	2	False	8.5	0.9764469474453411
SG	150	2	False	8.6	0.9758947107803738
SG	150	2	False	8.7	0.9753362592274242
SG	150	2	False	8.8	0.9747716012101085
SG	150	2	False	8.9	0.9742007452443293
SG	150	2	False	9.0	0.9736236999380972
SG	150	2	False	9.1	0.9730404739913543
SG	150	2	False	9.2	0.9724510761957982
SG	150	2	False	9.3	0.9718555154347042
SG	150	2	False	9.4	0.9712538006827409
SG	150	2	False	9.5	0.9706459410057892
SG	150	2	False	9.6	0.9700319455607582
SG	150	2	False	9.700000000000001	0.9694118235953968
SG	150	2	False	9.8	0.9687855844481084
SG	150	2	False	9.9	0.9681532375477531
SG	150	2	False	10.0	0.967514792413466
SG	150	2	False	10.1	0.966870258654456
SG	150	2	False	10.200000000000001	0.9662196459698114
SG	150	2	False	10.3	0.9655629641483047
SG	150	2	False	10.4	0.9649002230681905
SG	150	2	False	10.5	0.9642314326970091
SG	150	2	False	10.6	0.9635566030913736
SG	150	2	False	10.700000000000001	0.9628757443967766
SG	150	2	False	10.8	0.9621888668473758
SG	150	2	False	10.9	0.9614959807657929
SG	150	2	False	11.0	0.9607970965628941
SG	150	2	False	11.1	0.9600922247375887
SG	150	2	False	11.200000000000001	0.9593813758766051
SG	150	2	False	11.3	0.9586645606542836
SG	150	2	False	11.4	0.9579417898323574
SG	150	2	False	11.5	0.9572130742597287
SG	150	2	False	11.6	0.9564784248722594
SG	150	2	False	11.700000000000001	0.9557378526925341
SG	150	2	False	11.8	0.9549913688296456
SG	150	2	False	11.9	0.9542389844789688
SG	150	2	False	12.0	0.9534807109219322
SG	150	2	False	12.1	0.9527165595257846
SG	150	2	False	12.200000000000001	0.9519465417433702
SG	150	2	False	12.3	0.9511706691128904
SG	150	2	False	12.4	0.9503889532576779
SG	150	2	False	12.5	0.9496014058859492
SG	150	2	False	12.6	0.9488080387905762
SG	150	2	False	12.700000000000001	0.9480088638488432
SG	150	2	False	12.8	0.9472038930222039
SG	150	2	False	12.9	0.9463931383560436
SG	150	2	False	13.0	0.945576611979431
SG	150	2	False	13.1	0.9447543261048731
SG	150	2	False	13.200000000000001	0.9439262930280696
SG	150	2	False	13.3	0.9430925251276574
SG	150	2	False	13.4	0.9422530348649671
SG	150	2	False	13.5	0.941407834783767
SG	150	2	False	13.6	0.9405569375100074
SG	150	2	False	13.700000000000001	0.9397003557515656
SG	150	2	False	13.8	0.9388381022979926
SG	150	2	False	13.9	0.9379701900202455
SG	150	2	False	14.0	0.9370966318704361
SG	150	2	False	14.1	0.9362174408815618
SG	150	2	False	14.200000000000001	0.9353326301672455
SG	150	2	False	14.3	0.9344422129214655
SG	150	2	False	14.4	0.933546202418294
SG	150	2	False	14.5	0.9326446120116273
SG	150	2	False	14.6	0.9317374551349124
SG	150	2	False	14.700000000000001	0.9308247453008756
SG	150	2	False	14.8	0.9299064961012551
SG	150	2	False	14.9	0.9289827212065186
SG	150	2	False	15.0	0.9280534343655891
SG	150	2	False	15.1	0.9271186494055706
SG	150	2	False	15.200000000000001	0.9261783802314638
SG	150	2	False	15.3	0.9252326408258899
SG	150	2	False	15.4	0.9242814452488027
SG	150	2	False	15.5	0.9233248076372068
SG	150	2	False	15.6	0.9223627422048747
SG	150	2	False	15.700000000000001	0.9213952632420568
SG	150	2	False	15.8	0.9204223851151926
SG	150	2	False	15.9	0.9194441222666253
SG	150	2	False	16.0	0.9184604892142991
SG	150	2	False	16.1	0.917471500551485
SG	150	2	False	16.200000000000003	0.9164771709464661
SG	150	2	False	16.3	0.9154775151422564
SG	150	2	False	16.400000000000002	0.9144725479562935
SG	150	2	False	16.500000000000004	0.9134622842801505
SG	150	2	False	16.6	0.912446739079225
SG	150	2	False	16.700000000000003	0.9114259273924452
SG	150	2	False	16.8	0.9103998643319628
SG	150	2	False	16.900000000000002	0.9093685650828506
SG	150	2	False	17.000000000000004	0.9083320449027953
SG	150	2	False	17.1	0.9072903191217913
SG	150	2	False	17.200000000000003	0.9062434031418324
SG	150	2	False	17.3	0.9051913124366007
SG	150	2	False	17.400000000000002	0.9041340625511552
SG	150	2	False	17.500000000000004	0.9030716691016215
SG	150	2	False	17.6	0.902004147774873
SG	150	2	False	17.700000000000003	0.9009315143282235
SG	150	2	False	17.8	0.8998537845890978
SG	150	2	False	17.900000000000002	0.8987709744547268
SG	150	2	False	18.000000000000004	0.8976830998918209
SG	150	2	False	18.1	0.89659017693625
SG	150	2	False	18.200000000000003	0.8954922216927226
SG	150	2	False	18.3	0.8943892503344628
SG	150	2	False	18.400000000000002	0.8932812791028828
SG	150	2	False	18.500000000000004	0.8921683243072597
SG	150	2	False	18.6	0.8910504023244098
SG	150	2	False	18.700000000000003	0.889927529598353
SG	150	2	False	18.8	0.8887997226399913
SG	150	2	False	18.900000000000002	0.8876669980267741
SG	150	2	False	19.000000000000004	0.8865293724023638
SG	150	2	False	19.1	0.8853868624763058
SG	150	2	False	19.200000000000003	0.8842394850236928
SG	150	2	False	19.300000000000004	0.8830872568848277
SG	150	2	False	19.400000000000002	0.881930194964887
SG	150	2	False	19.500000000000004	0.8807683162335802
SG	150	2	False	19.6	0.8796016377248175
SG	150	2	False	19.700000000000003	0.8784301765363594
SG	150	2	False	19.800000000000004	0.8772539498294799
SG	150	2	False	19.900000000000002	0.8760729748286229
SG	150	2	False	20.000000000000004	0.8748872688210559
SG	150	2	False	20.1	0.8736968491565296
SG	150	2	False	20.200000000000003	0.8725017332469215
SG	150	2	False	20.300000000000004	0.8713019385659003
SG	150	2	False	20.400000000000002	0.870097482648566
SG	150	2	False	20.500000000000004	0.8688883830911045
SG	150	2	False	20.6	0.8676746575504409
SG	150	2	False	20.700000000000003	0.8664563237438773
SG	150	2	False	20.800000000000004	0.8652333994487466
SG	150	2	False	20.900000000000002	0.8640059025020553
SG	150	2	False	21.000000000000004	0.8627738508001288
SG	150	2	False	21.1	0.8615372622982537
SG	150	2	False	21.200000000000003	0.86029615501032
SG	150	2	False	21.300000000000004	0.8590505470084642
SG	150	2	False	21.400000000000002	0.8578004564227079
SG	150	2	False	21.500000000000004	0.856545901440594
SG	150	2	False	21.6	0.8552869003068306
SG	150	2	False	21.700000000000003	0.8540234713229242
SG	150	2	False	21.800000000000004	0.8527556328468143
SG	150	2	False	21.900000000000002	0.8514834032925135
SG	150	2	False	22.000000000000004	0.8502068011297338
SG	150	2	False	22.1	0.8489258448835285
SG	150	2	False	22.200000000000003	0.8476405531339166
SG	150	2	False	22.300000000000004	0.846350944515518
SG	150	2	False	22.400000000000002	0.8450570377171813
SG	150	2	False	22.500000000000004	0.8437588514816139
SG	150	2	False	22.6	0.8424564046050101
SG	150	2	False	22.700000000000003	0.8411497159366779
SG	150	2	False	22.800000000000004	0.8398388043786649
SG	150	2	False	22.900000000000002	0.8385236888853826
SG	150	2	False	23.000000000000004	0.8372043884632357
SG	150	2	False	23.1	0.8358809221702382
SG	150	2	False	23.200000000000003	0.8345533091156417
SG	150	2	False	23.300000000000004	0.8332215684595528
SG	150	2	False	23.400000000000002	0.8318857194125591
SG	150	2	False	23.500000000000004	0.8305457812353418
SG	150	2	False	23.6	0.8292017732383042
SG	150	2	False	23.700000000000003	0.8278537147811786
SG	150	2	False	23.800000000000004	0.8265016252726546
SG	150	2	False	23.900000000000002	0.8251455241699881
SG	150	2	False	24.000000000000004	0.8237854309786181
SG	150	2	False	24.1	0.8224213652517854
SG	150	2	False	24.200000000000003	0.8210533465901435
SG	150	2	False	24.300000000000004	0.8196813946413706
SG	150	2	False	24.400000000000002	0.8183055290997858
SG	150	2	False	24.500000000000004	0.8169257697059576
SG	150	2	False	24.6	0.8155421362463158
SG	150	2	False	24.700000000000003	0.8141546485527634
SG	150	2	False	24.800000000000004	0.8127633265022807
SG	150	2	False	24.900000000000002	0.8113681900165418
SG	150	2	False	25.000000000000004	0.8099692590615123
SG	150	2	False	25.1	0.8085665536470695
SG	150	2	False	25.200000000000003	0.8071600938265967
SG	150	2	False	25.300000000000004	0.8057498996965929
SG	150	2	False	25.400000000000002	0.8043359913962818
SG	150	2	False	25.500000000000004	0.8029183891072116
SG	150	2	False	25.6	0.8014971130528602
SG	150	2	False	25.700000000000003	0.8000721834982363
SG	150	2	False	25.800000000000004	0.7986436207494864
SG	150	2	False	25.900000000000002	0.7972114451534897
SG	150	2	False	26.000000000000004	0.7957756770974652
SG	150	2	False	26.1	0.7943363370085694
SG	150	2	False	26.200000000000003	0.7928934453534959
SG	150	2	False	26.300000000000004	0.7914470226380723
SG	150	2	False	26.400000000000002	0.7899970894068665
SG	150	2	False	26.500000000000004	0.7885436662427731
SG	150	2	False	26.6	0.7870867737666231
SG	150	2	False	26.700000000000003	0.7856264326367693
SG	150	2	False	26.800000000000004	0.7841626635486906
SG	150	2	False	26.900000000000002	0.782695487234581
SG	150	2	False	27.000000000000004	0.7812249244629542
SG	150	2	False	27.1	0.779750996038228
SG	150	2	False	27.200000000000003	0.7782737228003211
SG	150	2	False	27.300000000000004	0.7767931256242513
SG	150	2	False	27.400000000000002	0.7753092254197234
SG	150	2	False	27.500000000000004	0.773822043130723
SG	150	2	False	27.6	0.7723315997351083
SG	150	2	False	27.700000000000003	0.7708379162442034
SG	150	2	False	27.800000000000004	0.7693410137023864
SG	150	2	False	27.900000000000002	0.7678409131866815
SG	150	2	False	28.000000000000004	0.7663376358063474
SG	150	2	False	28.1	0.7648312027024713
SG	150	2	False	28.200000000000003	0.7633216350475529
SG	150	2	False	28.300000000000004	0.7618089540450944
SG	150	2	False	28.400000000000002	0.7602931809291933
SG	150	2	False	28.500000000000004	0.7587743369641216
SG	150	2	False	28.6	0.7572524434439231
SG	150	2	False	28.700000000000003	0.7557275216919922
SG	150	2	False	28.800000000000004	0.7541995930606656
SG	150	2	False	28.900000000000002	0.7526686789308079
SG	150	2	False	29.000000000000004	0.7511348007113946
SG	150	2	False	29.1	0.7495979798391036
SG	150	2	False	29.200000000000003	0.7480582377778928
SG	150	2	False	29.300000000000004	0.7465155960185929
SG	150	2	False	29.400000000000002	0.7449700760784852
SG	150	2	False	29.500000000000004	0.7434216995008911
SG	150	2	False	29.6	0.7418704878547535
SG	150	2	False	29.700000000000003	0.740316462734221
SG	150	2	False	29.800000000000004	0.7387596457582304
SG	150	2	False	29.900000000000002	0.7372000585700937
SG	150	2	False	30.000000000000004	0.735637722837074
SG	150	2	False	30.1	0.7340726602499764
SG	150	2	False	30.200000000000003	0.7325048925227239
SG	150	2	False	30.300000000000004	0.7309344413919427
SG	150	2	False	30.400000000000002	0.7293613286165421
SG	150	2	False	30.500000000000004	0.7277855759773004
SG	150	2	False	30.6	0.7262072052764403
SG	150	2	False	30.700000000000003	0.7246262383372148
SG	150	2	False	30.800000000000004	0.7230426970034872
SG	150	2	False	30.900000000000002	0.7214566031393094
SG	150	2	False	31.000000000000004	0.7198679786285086
SG	150	2	False	31.1	0.7182768453742627
SG	150	2	False	31.200000000000003	0.7166832252986806
SG	150	2	False	31.300000000000004	0.7150871403423864
SG	150	2	False	31.400000000000002	0.7134886124640955
SG	150	2	False	31.500000000000004	0.7118876636401986
SG	150	2	False	31.6	0.7102843158643375
SG	150	2	False	31.700000000000003	0.7086785911469885
SG	150	2	False	31.800000000000004	0.7070705115150407
SG	150	2	False	31.900000000000002	0.7054600990113743
SG	150	2	False	32.0	0.7038473756944416
SG	150	2	False	32.1	0.7022323636378485
SG	150	2	False	32.2	0.7006150849299281
SG	150	2	False	32.300000000000004	0.6989955616733275
SG	150	2	False	32.400000000000006	0.6973738159845818
SG	150	2	False	32.5	0.6957498699936956
SG	150	2	False	32.6	0.6941237458437214
SG	150	2	False	32.7	0.6924954656903408
SG	150	2	False	32.800000000000004	0.6908650517014405
SG	150	2	False	32.900000000000006	0.689232526056696
SG	150	2	False	33.0	0.6875979109471463
SG	150	2	False	33.1	0.6859612285747783
SG	150	2	False	33.2	0.6843225011521004
SG	150	2	False	33.300000000000004	0.6826817509017273
SG	150	2	False	33.400000000000006	0.6810390000559587
SG	150	2	False	33.5	0.6793942708563532
SG	150	2	False	33.6	0.6777475855533174
SG	150	2	False	33.7	0.676098966405677
SG	150	2	False	33.800000000000004	0.6744484356802635
SG	150	2	False	33.900000000000006	0.6727960156514887
SG	150	2	False	34.0	0.6711417286009291
SG	150	2	False	34.1	0.6694855968169021
SG	150	2	False	34.2	0.6678276425940514
SG	150	2	False	34.300000000000004	0.6661678882329222
SG	150	2	False	34.400000000000006	0.6645063560395452
SG	150	2	False	34.5	0.6628430683250174
SG	150	2	False	34.6	0.6611780474050812
SG	150	2	False	34.7	0.6595113155997085
SG	150	2	False	34.800000000000004	0.657842895232678
SG	150	2	False	34.900000000000006	0.6561728086311606
SG	150	2	False	35.0	0.6545010781252995
SG	150	2	False	35.1	0.6528277260477938
SG	150	2	False	35.2	0.6511527747334755
SG	150	2	False	35.300000000000004	0.6494762465189008
SG	150	2	False	35.400000000000006	0.6477981637419261
SG	150	2	False	35.5	0.6461185487412903
SG	150	2	False	35.6	0.6444374238562057
SG	150	2	False	35.7	0.6427548114259325
SG	150	2	False	35.800000000000004	0.641070733789369
SG	150	2	False	35.900000000000006	0.639385213284632
SG	150	2	False	36.0	0.6376982722486455
SG	150	2	False	36.1	0.6360099330167177
SG	150	2	False	36.2	0.6343202179221362
SG	150	2	False	36.300000000000004	0.6326291492957457
SG	150	2	False	36.400000000000006	0.6309367494655377
SG	150	2	False	36.5	0.6292430407562327
SG	150	2	False	36.6	0.627548045488872
SG	150	2	False	36.7	0.6258517859804024
SG	150	2	False	36.800000000000004	0.6241542845432602
SG	150	2	False	36.900000000000006	0.6224555634849627
SG	150	2	False	37.0	0.6207556451076969
SG	150	2	False	37.1	0.6190545517079017
SG	150	2	False	37.2	0.617352305575867
SG	150	2	False	37.300000000000004	0.6156489289953117
SG	150	2	False	37.400000000000006	0.6139444442429819
SG	150	2	False	37.5	0.6122388735882377
SG	150	2	False	37.6	0.6105322392926436
SG	150	2	False	37.7	0.6088245636095596
SG	150	2	False	37.800000000000004	0.6071158687837345
SG	150	2	False	37.900000000000006	0.6054061770508948
SG	150	2	False	38.0	0.6036955106373426
SG	150	2	False	38.1	0.6019838917595401
SG	150	2	False	38.2	0.6002713426237125
SG	150	2	False	38.300000000000004	0.5985578854254359
SG	150	2	False	38.400000000000006	0.5968435423492326
SG	150	2	False	38.50000000000001	0.5951283355681702
SG	150	2	False	38.6	0.5934122872434515
SG	150	2	False	38.7	0.591695419524014
SG	150	2	False	38.800000000000004	0.5899777545461282
SG	150	2	False	38.900000000000006	0.5882593144329902
SG	150	2	False	39.00000000000001	0.586540121294324
SG	150	2	False	39.1	0.5848201972259784
SG	150	2	False	39.2	0.5830995643095255
SG	150	2	False	39.300000000000004	0.58137824461186
SG	150	2	False	39.400000000000006	0.5796562601848032
SG	150	2	False	39.50000000000001	0.5779336330646996
SG	150	2	False	39.6	0.5762103852720181
SG	150	2	False	39.7	0.5744865388109607
SG	150	2	False	39.800000000000004	0.5727621156690575
SG	150	2	False	39.900000000000006	0.5710371378167747
SG	150	2	False	40.00000000000001	0.5693116272071181
SG	150	2	False	40.1	0.5675856057752378
SG	150	2	False	40.2	0.5658590954380324
SG	150	2	False	40.300000000000004	0.564132118093757
SG	150	2	False	40.400000000000006	0.5624046956216316
SG	150	2	False	40.50000000000001	0.5606768498814431
SG	150	2	False	40.6	0.5589486027131616
SG	150	2	False	40.7	0.5572199759365416
SG	150	2	False	40.800000000000004	0.5554909913507383
SG	150	2	False	40.900000000000006	0.5537616707339131
SG	150	2	False	41.00000000000001	0.5520320358428499
SG	150	2	False	41.1	0.5503021084125633
SG	150	2	False	41.2	0.5485719101559121
SG	150	2	False	41.300000000000004	0.5468414627632164
SG	150	2	False	41.400000000000006	0.5451107879018654
SG	150	2	False	41.50000000000001	0.5433799072159409
SG	150	2	False	41.6	0.5416488423258268
SG	150	2	False	41.7	0.5399176148278275
SG	150	2	False	41.800000000000004	0.5381862462937884
SG	150	2	False	41.900000000000006	0.5364547582707115
SG	150	2	False	42.00000000000001	0.5347231722803738
SG	150	2	False	42.1	0.5329915098189545
SG	150	2	False	42.2	0.5312597923566451
SG	150	2	False	42.300000000000004	0.5295280413372797
SG	150	2	False	42.400000000000006	0.5277962781779558
SG	150	2	False	42.50000000000001	0.5260645242686564
SG	150	2	False	42.6	0.5243328009718752
SG	150	2	False	42.7	0.522601129622244
SG	150	2	False	42.800000000000004	0.520869531526155
SG	150	2	False	42.900000000000006	0.5191380279613931
SG	150	2	False	43.00000000000001	0.5174066401767589
SG	150	2	False	43.1	0.515675389391703
SG	150	2	False	43.2	0.5139442967959511
SG	150	2	False	43.300000000000004	0.5122133835491389
SG	150	2	False	43.400000000000006	0.5104826707804412
SG	150	2	False	43.50000000000001	0.5087521795882065
SG	150	2	False	43.6	0.5070219310395905
SG	150	2	False	43.7	0.5052919461701907
SG	150	2	False	43.800000000000004	0.5035622459836822
SG	150	2	False	43.900000000000006	0.5018328514514541
SG	150	2	False	44.00000000000001	0.5001037835122489
SG	150	2	False	44.1	0.49837506307179946
SG	150	2	False	44.2	0.49664671100246943
SG	150	2	False	44.300000000000004	0.49491874814289416
SG	150	2	False	44.400000000000006	0.49319119529762323
SG	150	2	False	44.50000000000001	0.49146407323676167
SG	150	2	False	44.6	0.4897374026956151
SG	150	2	False	44.7	0.4880112043743358
SG	150	2	False	44.800000000000004	0.4862854989375662
SG	150	2	False	44.900000000000006	0.48456030701408753
SG	150	2	False	45.00000000000001	0.482835649196467
SG	150	2	False	45.1	0.4811115460407097
SG	150	2	False	45.2	0.47938801806590553
SG	150	2	False	45.300000000000004	0.4776650857538817
SG	150	2	False	45.400000000000006	0.47594276954885717
SG	150	2	False	45.50000000000001	0.47422108985709366
SG	150	2	False	45.6	0.4725000670465528
SG	150	2	False	45.7	0.47077972144654906
SG	150	2	False	45.800000000000004	0.4690600733474097
SG	150	2	False	45.900000000000006	0.4673411430001318
SG	150	2	False	46.00000000000001	0.4656229506160408
SG	150	2	False	46.1	0.4639055163664525
SG	150	2	False	46.2	0.4621888603823327
SG	150	2	False	46.300000000000004	0.4604730027539625
SG	150	2	False	46.400000000000006	0.45875796353059994
SG	150	2	False	46.50000000000001	0.45704376272014535
SG	150	2	False	46.6	0.4553304202888099
SG	150	2	False	46.7	0.4536179561607805
SG	150	2	False	46.800000000000004	0.45190639021788964
SG	150	2	False	46.900000000000006	0.4501957422992858
SG	150	2	False	47.00000000000001	0.44848603220110295
SG	150	2	False	47.1	0.4467772796761353
SG	150	2	False	47.2	0.44506950443350835
SG	150	2	False	47.300000000000004	0.4433627261383554
SG	150	2	False	47.400000000000006	0.4416569644114923
SG	150	2	False	47.50000000000001	0.4399522388290974
SG	150	2	False	47.6	0.4382485689223871
SG	150	2	False	47.7	0.43654597417729496
SG	150	2	False	47.800000000000004	0.43484447403415744
SG	150	2	False	47.900000000000006	0.4331440878873918
SG	150	2	False	48.00000000000001	0.4314448350851824
SG	150	2	False	48.1	0.42974673492916315
SG	150	2	False	48.2	0.42804980667410675
SG	150	2	False	48.300000000000004	0.42635406952760835
SG	150	2	False	48.400000000000006	0.42465954264977895
SG	150	2	False	48.50000000000001	0.42296624515293085
SG	150	2	False	48.6	0.4212741961012736
SG	150	2	False	48.7	0.41958341451060344
SG	150	2	False	48.800000000000004	0.41789391934799763
SG	150	2	False	48.900000000000006	0.41620572953151264
SG	150	2	False	49.00000000000001	0.4145188639298771
SG	150	2	False	49.1	0.41283334136219296
SG	150	2	False	49.2	0.4111491805976337
SG	150	2	False	49.300000000000004	0.40946640035514537
SG	150	2	False	49.400000000000006	0.40778501930314787
SG	150	2	False	49.50000000000001	0.4061050560592403
SG	150	2	False	49.6	0.4044265291899036
SG	150	2	False	49.7	0.40274945721021005
SG	150	2	False	49.800000000000004	0.40107385858352845
SG	150	2	False	49.900000000000006	0.39939975172123293
SG	150	2	False	50.00000000000001	0.3977271549824154
SG	150	2	False	50.1	0.3960560866735971
SG	150	2	False	50.2	0.3943865650484393
SG	150	2	False	50.300000000000004	0.3927186083074626
SG	150	2	False	50.400000000000006	0.3910522345977582
SG	150	2	False	50.50000000000001	0.38938746201271
SG	150	2	False	50.6	0.38772430859170987
SG	150	2	False	50.7	0.38606279231988067
SG	150	2	False	50.800000000000004	0.38440293112779705
SG	150	2	False	50.900000000000006	0.3827447428912086
SG	150	2	False	51.00000000000001	0.381088245430765
SG	150	2	False	51.1	0.3794334565117433
SG	150	2	False	51.2	0.3777803938437735
SG	150	2	False	51.300000000000004	0.3761290750805698
SG	150	2	False	51.400000000000006	0.3744795178196603
SG	150	2	False	51.50000000000001	0.3728317396021188
SG	150	2	False	51.6	0.37118575791229946
SG	150	2	False	51.7	0.3695415901775714
SG	150	2	False	51.800000000000004	0.36789925376805455
SG	150	2	False	51.900000000000006	0.3662587659963602
SG	150	2	False	52.00000000000001	0.36462014411732724
SG	150	2	False	52.1	0.3629834053277675
SG	150	2	False	52.2	0.3613485667662025
SG	150	2	False	52.300000000000004	0.3597156455126146
SG	150	2	False	52.400000000000006	0.3580846585881871
SG	150	2	False	52.50000000000001	0.3564556229550555
SG	150	2	False	52.6	0.35482855551605236
SG	150	2	False	52.7	0.35320347311446065
SG	150	2	False	52.800000000000004	0.35158039253376533
SG	150	2	False	52.900000000000006	0.349959330497405
SG	150	2	False	53.00000000000001	0.3483403036685281
SG	150	2	False	53.1	0.34672332864975025
SG	150	2	False	53.2	0.34510842198290953
SG	150	2	False	53.300000000000004	0.34349560014882935
SG	150	2	False	53.400000000000006	0.34188487956707736
SG	150	2	False	53.50000000000001	0.3402762765957297
SG	150	2	False	53.6	0.33866980753113457
SG	150	2	False	53.7	0.33706548860767815
SG	150	2	False	53.800000000000004	0.33546333599755157
SG	150	2	False	53.900000000000006	0.3338633658105224
SG	150	2	False	54.00000000000001	0.33226559409370177
SG	150	2	False	54.1	0.3306700368313209
SG	150	2	False	54.2	0.3290767099445007
SG	150	2	False	54.300000000000004	0.32748562929103026
SG	150	2	False	54.400000000000006	0.3258968106651422
SG	150	2	False	54.50000000000001	0.3243102697972941
SG	150	2	False	54.6	0.32272602235394493
SG	150	2	False	54.7	0.3211440839373399
SG	150	2	False	54.800000000000004	0.31956447008529354
SG	150	2	False	54.900000000000006	0.3179871962709742
SG	150	2	False	55.00000000000001	0.31641227790269183
SG	150	2	False	55.1	0.31483973032368556
SG	150	2	False	55.2	0.3132695688119139
SG	150	2	False	55.300000000000004	0.311701808579849
SG	150	2	False	55.400000000000006	0.31013646477426476
SG	150	2	False	55.50000000000001	0.30857355247603785
SG	150	2	False	55.6	0.30701308669994065
SG	150	2	False	55.7	0.3054550823944403
SG	150	2	False	55.800000000000004	0.3038995544414997
SG	150	2	False	55.900000000000006	0.3023465176563798
SG	150	2	False	56.00000000000001	0.3007959867874396
SG	150	2	False	56.1	0.2992479765159448
SG	150	2	False	56.2	0.29770250145587374
SG	150	2	False	56.300000000000004	0.2961595761537231
SG	150	2	False	56.400000000000006	0.2946192150883227
SG	150	2	False	56.50000000000001	0.29308143267064285
SG	150	2	False	56.6	0.2915462432436109
SG	150	2	False	56.7	0.29001366108192395
SG	150	2	False	56.800000000000004	0.2884837003918666
SG	150	2	False	56.900000000000006	0.28695637531113155
SG	150	2	False	57.00000000000001	0.2854316999086354
SG	150	2	False	57.1	0.2839096881843448
SG	150	2	False	57.2	0.28239035406909796
SG	150	2	False	57.300000000000004	0.28087371142442935
SG	150	2	False	57.400000000000006	0.27935977404239853
SG	150	2	False	57.50000000000001	0.277848555645418
SG	150	2	False	57.6	0.2763400698860833
SG	150	2	False	57.7	0.27483433034700555
SG	150	2	False	57.800000000000004	0.27333135054064495
SG	150	2	False	57.900000000000006	0.27183114390914687
SG	150	2	False	58.00000000000001	0.27033372382417914
SG	150	2	False	58.1	0.26883910358677093
SG	150	2	False	58.2	0.26734729642715155
SG	150	2	False	58.300000000000004	0.2658583155045981
SG	150	2	False	58.400000000000006	0.2643721739072736
SG	150	2	False	58.50000000000001	0.26288888465207594
SG	150	2	False	58.6	0.26140846068448637
SG	150	2	False	58.7	0.25993091487841724
SG	150	2	False	58.800000000000004	0.2584562600360629
SG	150	2	False	58.900000000000006	0.25698450888775476
SG	150	2	False	59.00000000000001	0.25551567409181314
SG	150	2	False	59.1	0.2540497682344057
SG	150	2	False	59.2	0.25258680382940474
SG	150	2	False	59.300000000000004	0.2511267933182464
SG	150	2	False	59.400000000000006	0.24966974906979375
SG	150	2	False	59.50000000000001	0.24821568338019898
SG	150	2	False	59.6	0.2467646084727688
SG	150	2	False	59.7	0.24531653649783125
SG	150	2	False	59.800000000000004	0.24387147953260443
SG	150	2	False	59.900000000000006	0.24242944958106669
SG	150	2	False	60.00000000000001	0.24099045857382903
SG	150	2	False	60.1	0.239554518368008
SG	150	2	False	60.2	0.2381216407471028
SG	150	2	False	60.300000000000004	0.2366918374208716
SG	150	2	False	60.400000000000006	0.235265120025211
SG	150	2	False	60.50000000000001	0.2338415001220372
SG	150	2	False	60.6	0.23242098919916748
SG	150	2	False	60.7	0.23100359867020687
SG	150	2	False	60.800000000000004	0.22958933987443178
SG	150	2	False	60.900000000000006	0.2281782240766793
SG	150	2	False	61.00000000000001	0.22677026246723767
SG	150	2	False	61.1	0.22536546616173658
SG	150	2	False	61.2	0.22396384620103954
SG	150	2	False	61.300000000000004	0.22256541355114198
SG	150	2	False	61.400000000000006	0.22117017910306516
SG	150	2	False	61.50000000000001	0.2197781536727555
SG	150	2	False	61.6	0.21838934800098575
SG	150	2	False	61.7	0.21700377275325705
SG	150	2	False	61.800000000000004	0.2156214385197009
SG	150	2	False	61.900000000000006	0.21424235581498727
SG	150	2	False	62.00000000000001	0.21286653507823086
SG	150	2	False	62.1	0.21149398667290029
SG	150	2	False	62.2	0.2101247208867294
SG	150	2	False	62.300000000000004	0.20875874793162932
SG	150	2	False	62.400000000000006	0.20739607794360432
SG	150	2	False	62.50000000000001	0.2060367209826672
SG	150	2	False	62.6	0.2046806870327568
SG	150	2	False	62.7	0.20332798600165905
SG	150	2	False	62.800000000000004	0.20197862772092823
SG	150	2	False	62.900000000000006	0.20063262194580989
SG	150	2	False	63.00000000000001	0.1992899783551665
SG	150	2	False	63.1	0.19795070655140454
SG	150	2	False	63.2	0.1966148160604023
SG	150	2	False	63.300000000000004	0.1952823163314419
SG	150	2	False	63.400000000000006	0.19395321673714014
SG	150	2	False	63.50000000000001	0.19262752657338345
SG	150	2	False	63.6	0.19130525505926346
SG	150	2	False	63.7	0.18998641133701386
SG	150	2	False	63.800000000000004	0.18867100447195112
SG	150	2	False	63.900000000000006	0.18735904345241502
SG	150	2	False	64.0	0.18605053718971135
SG	150	2	False	64.1	0.18474549451805702
SG	150	2	False	64.2	0.18344392419452515
SG	150	2	False	64.3	0.18214583489899616
SG	150	2	False	64.39999999999999	0.18085123523410485
SG	150	2	False	64.5	0.17956013372519367
SG	150	2	False	64.6	0.17827253882026603
SG	150	2	False	64.7	0.17698845888994122
SG	150	2	False	64.8	0.17570790222741245
SG	150	2	False	64.89999999999999	0.17443087704840438
SG	150	2	False	65.0	0.1731573914911344
SG	150	2	False	65.1	0.17188745361627553
SG	150	2	False	65.2	0.17062107140691918
SG	150	2	False	65.3	0.1693582527685429
SG	150	2	False	65.39999999999999	0.16809900552897597
SG	150	2	False	65.5	0.16684333743836985
SG	150	2	False	65.6	0.16559125616917064
SG	150	2	False	65.7	0.16434276931608874
SG	150	2	False	65.8	0.1630978843960772
SG	150	2	False	65.89999999999999	0.16185660884830574
SG	150	2	False	66.0	0.16061895003413876
SG	150	2	False	66.1	0.15938491523711792
SG	150	2	False	66.2	0.15815451166294062
SG	150	2	False	66.3	0.15692774643944565
SG	150	2	False	66.39999999999999	0.15570462661659742
SG	150	2	False	66.5	0.15448515916647262
SG	150	2	False	66.6	0.15326935098324998
SG	150	2	False	66.7	0.15205720888319998
SG	150	2	False	66.8	0.15084873960467662
SG	150	2	False	66.89999999999999	0.14964394980811238
SG	150	2	False	67.0	0.14844284607601244
SG	150	2	False	67.1	0.147245434912954
SG	150	2	False	67.2	0.14605172274558303
SG	150	2	False	67.3	0.14486171592261715
SG	150	2	False	67.39999999999999	0.14367542071484693
SG	150	2	False	67.5	0.14249284331514017
SG	150	2	False	67.6	0.14131398983844953
SG	150	2	False	67.7	0.1401388663218175
SG	150	2	False	67.8	0.13896747872438867
SG	150	2	False	67.89999999999999	0.13779983292741876
SG	150	2	False	68.0	0.13663593473428853
SG	150	2	False	68.1	0.1354757898705187
SG	150	2	False	68.2	0.13431940398378484
SG	150	2	False	68.3	0.1331667826439371
SG	150	2	False	68.39999999999999	0.13201793134301856
SG	150	2	False	68.5	0.1308728554952871
SG	150	2	False	68.6	0.12973156043723963
SG	150	2	False	68.7	0.12859405142763444
SG	150	2	False	68.8	0.12746033364752035
SG	150	2	False	68.89999999999999	0.12633041220026328
SG	150	2	False	69.0	0.12520429211157627
SG	150	2	False	69.1	0.12408197832955181
SG	150	2	False	69.2	0.12296347572469471
SG	150	2	False	69.3	0.12184878908995712
SG	150	2	False	69.39999999999999	0.12073792314077454
SG	150	2	False	69.5	0.11963088251510502
SG	150	2	False	69.6	0.11852767177346908
SG	150	2	False	69.7	0.11742829539899034
SG	150	2	False	69.8	0.11633275779744026
SG	150	2	False	69.89999999999999	0.11524106329728191
SG	150	2	False	70.0	0.11415321614971707
SG	150	2	False	70.1	0.11306922052873507
SG	150	2	False	70.2	0.1119890805311616
SG	150	2	False	70.3	0.11091280017671147
SG	150	2	False	70.39999999999999	0.10984038340804081
SG	150	2	False	70.5	0.10877183409080271
SG	150	2	False	70.6	0.10770715601370366
SG	150	2	False	70.7	0.10664635288856089
SG	150	2	False	70.8	0.10558942835036396
SG	150	2	False	70.89999999999999	0.10453638595733414
SG	150	2	False	71.0	0.10348722919098828
SG	150	2	False	71.1	0.10244196145620456
SG	150	2	False	71.2	0.10140058608128666
SG	150	2	False	71.3	0.1003631063180338
SG	150	2	False	71.39999999999999	0.09932952534180893
SG	150	2	False	71.5	0.09829984625160963
SG	150	2	False	71.6	0.09727407207014263
SG	150	2	False	71.7	0.09625220574389612
SG	150	2	False	71.8	0.09523425014321696
SG	150	2	False	71.89999999999999	0.09422020806238729
SG	150	2	False	72.0	0.09321008221970445
SG	150	2	False	72.1	0.09220387525756135
SG	150	2	False	72.2	0.09120158974252866
SG	150	2	False	72.3	0.09020322816543891
SG	150	2	False	72.39999999999999	0.08920879294147165
SG	150	2	False	72.5	0.08821828641024022
SG	150	2	False	72.6	0.08723171083588134
SG	150	2	False	72.7	0.0862490684071438
SG	150	2	False	72.8	0.08527036123748162
SG	150	2	False	72.89999999999999	0.08429559136514575
SG	150	2	False	73.0	0.08332476075327971
SG	150	2	False	73.1	0.08235787129001655
SG	150	2	False	73.2	0.08139492478857477
SG	150	2	False	73.3	0.08043592298736026
SG	150	2	False	73.39999999999999	0.07948086755006431
SG	150	2	False	73.5	0.0785297600657682
SG	150	2	False	73.6	0.07758260204904707
SG	150	2	False	73.7	0.07663939494007363
SG	150	2	False	73.8	0.0757001401047274
SG	150	2	False	73.89999999999999	0.07476483883470161
SG	150	2	False	74.0	0.07383349234761327
SG	150	2	False	74.1	0.07290610178711578
SG	150	2	False	74.2	0.07198266822301076
SG	150	2	False	74.3	0.07106319265136299
SG	150	2	False	74.39999999999999	0.0701476759946162
SG	150	2	False	74.5	0.06923611910171049
SG	150	2	False	74.6	0.06832852274820152
SG	150	2	False	74.7	0.06742488763638015
SG	150	2	False	74.8	0.0665252143953951
SG	150	2	False	74.89999999999999	0.0656295035813755
SG	150	2	False	75.0	0.06473775567755594
SG	150	2	False	75.1	0.06384997109440277
SG	150	2	False	75.2	0.06296615016974118
SG	150	2	False	75.3	0.062086293168885004
SG	150	2	False	75.39999999999999	0.06121040028476614
SG	150	2	False	75.5	0.060338471638067465
SG	150	2	False	75.6	0.059470507277355714
SG	150	2	False	75.7	0.05860650717921584
SG	150	2	False	75.8	0.057746471248387866
SG	150	2	False	75.89999999999999	0.0568903993179037
SG	150	2	False	76.0	0.05603829114922653
SG	150	2	False	76.1	0.05519014643239118
SG	150	2	False	76.2	0.05434596478614516
SG	150	2	False	76.3	0.053505745758092964
SG	150	2	False	76.39999999999999	0.05266948882483892
SG	150	2	False	76.5	0.051837193392134384
SG	150	2	False	76.6	0.051008858795024564
SG	150	2	False	76.7	0.05018448429799612
SG	150	2	False	76.8	0.04936406909512905
SG	150	2	False	76.9	0.04854761231024567
SG	150	2	False	77.0	0.04773511299706509
SG	150	2	False	77.1	0.04692657013935564
SG	150	2	False	77.2	0.046121982651091166
SG	150	2	False	77.3	0.04532134937660734
SG	150	2	False	77.4	0.04452466909075914
SG	150	2	False	77.5	0.0437319404990804
SG	150	2	False	77.6	0.04294316223794443
SG	150	2	False	77.7	0.042158332874725375
SG	150	2	False	77.8	0.041377450907961806
SG	150	2	False	77.9	0.04060051476752066
SG	150	2	False	78.0	0.03982752281476326
SG	150	2	False	78.1	0.039058473342711834
SG	150	2	False	78.2	0.03829336457621804
SG	150	2	False	78.3	0.037532194672132486
SG	150	2	False	78.4	0.03677496171947492
SG	150	2	False	78.5	0.03602166373960718
SG	150	2	False	78.6	0.03527229868640509
SG	150	2	False	78.7	0.034526864446433755
SG	150	2	False	78.8	0.03378535883912341
SG	150	2	False	78.9	0.0330477796169454
SG	150	2	False	79.0	0.032314124465591225
SG	150	2	False	79.1	0.031584391004151446
SG	150	2	False	79.2	0.03085857678529585
SG	150	2	False	79.3	0.030136679295456045
SG	150	2	False	79.4	0.029418695955007335
SG	150	2	False	79.5	0.028704624118453783
SG	150	2	False	79.6	0.02799446107461271
SG	150	2	False	79.7	0.02728820404680128
SG	150	2	False	79.8	0.026585850193024948
SG	150	2	False	79.9	0.025887396606164577
SG	150	2	False	80.0	0.025192840314167977
SG	150	2	False	80.1	0.024502178280239987
SG	150	2	False	80.2	0.023815407403034776
SG	150	2	False	80.3	0.02313252451684954
SG	150	2	False	80.4	0.022453526391818638
SG	150	2	False	80.5	0.02177840973410913
SG	150	2	False	80.6	0.021107171186117366
SG	150	2	False	80.7	0.02043980732666698
SG	150	2	False	80.8	0.01977631467120782
SG	150	2	False	80.9	0.019116689672015165
SG	150	2	False	81.0	0.01846092871839205
SG	150	2	False	81.1	0.01780902813686979
SG	150	2	False	81.2	0.017160984191412137
SG	150	2	False	81.3	0.016516793083619814
SG	150	2	False	81.4	0.0158764509529343
SG	150	2	False	81.5	0.015239953876846056
SG	150	2	False	81.6	0.014607297871100272
SG	150	2	False	81.7	0.013978478889905756
SG	150	2	False	81.8	0.01335349282614514
SG	150	2	False	81.9	0.012732335511583977
SG	150	2	False	82.0	0.01211500271708305
SG	150	2	False	82.1	0.011501490152810358
SG	150	2	False	82.2	0.010891793468454952
SG	150	2	False	82.3	0.010285908253440982
SG	150	2	False	82.4	0.009683830037143095
SG	150	2	False	82.5	0.009085554289103145
SG	150	2	False	82.6	0.008491076419246842
SG	150	2	False	82.7	0.007900391778102497
SG	150	2	False	82.8	0.007313495657020558
SG	150	2	False	82.9	0.006730383288393004
SG	150	2	False	83.0	0.006151049845874935
SG	150	2	False	83.1	0.005575490444606541
SG	150	2	False	83.2	0.005003700141435322
SG	150	2	False	83.3	0.0044356739351415425
SG	150	2	False	83.4	0.003871406766661169
SG	150	2	False	83.5	0.003310893519313022
SG	150	2	False	83.6	0.00275412901902406
SG	150	2	False	83.7	0.0022011080345576434
SG	150	2	False	83.8	0.0016518252777413677
SG	150	2	False	83.9	0.0011062754036964167
SG	150	2	False	84.0	0.0005644530110675525
SG	150	2	False	84.1	2.6352642253964578e-05
SG	150	2	False	84.2	-0.0005080312163592993
SG	150	2	False	84.3	-0.0010387041341684954
SG	150	2	False	84.4	-0.0015656717361179242
SG	150	2	False	84.5	-0.002088939702465781
SG	150	2	False	84.6	-0.0026085137685492475
SG	150	2	False	84.7	-0.0031243997245488063
SG	150	2	False	84.8	-0.0036366034152512227
SG	150	2	False	84.9	-0.0041451307398130315
SG	150	2	False	85.0	-0.004649987651521267
SG	150	2	False	85.1	-0.005151180157555731
SG	150	2	False	85.2	-0.005648714318748626
SG	150	2	False	85.3	-0.006142596249344234
SG	150	2	False	85.4	-0.0066328321167581404
SG	150	2	False	85.5	-0.007119428141334792
SG	150	2	False	85.6	-0.0076023905961053306
SG	150	2	False	85.7	-0.008081725806544251
SG	150	2	False	85.8	-0.008557440150324735
SG	150	2	False	85.9	-0.00902954005707475
SG	150	2	False	86.0	-0.009498032008131234
SG	150	2	False	86.1	-0.009962922536293647
SG	150	2	False	86.2	-0.010424218225577944
SG	150	2	False	86.3	-0.01088192571096802
SG	150	2	False	86.4	-0.011336051678168589
SG	150	2	False	86.5	-0.011786602863355785
SG	150	2	False	86.6	-0.012233586052927967
SG	150	2	False	86.7	-0.012677008083255479
SG	150	2	False	86.8	-0.013116875840429948
SG	150	2	False	86.9	-0.013553196260013119
SG	150	2	False	87.0	-0.013985976326784805
SG	150	2	False	87.1	-0.014415223074490236
SG	150	2	False	87.2	-0.014840943585587308
SG	150	2	False	87.3	-0.015263144990992029
SG	150	2	False	87.4	-0.01568183446982518
SG	150	2	False	87.5	-0.016097019249156675
SG	150	2	False	87.6	-0.016508706603750707
SG	150	2	False	87.7	-0.01691690385580953
SG	150	2	False	87.8	-0.017321618374716363
SG	150	2	False	87.9	-0.017722857576779365
SG	150	2	False	88.0	-0.018120628924972904
SG	150	2	False	88.1	-0.01851493992868066
SG	150	2	False	88.2	-0.01890579814343583
SG	150	2	False	88.3	-0.01929321117066258
SG	150	2	False	88.4	-0.019677186657416416
SG	150	2	False	88.5	-0.020057732296123846
SG	150	2	False	88.6	-0.020434855824321814
SG	150	2	False	88.7	-0.020808565024397176
SG	150	2	False	88.8	-0.021178867723324148
SG	150	2	False	88.9	-0.021545771792403186
SG	150	2	False	89.0	-0.021909285146998192
SG	150	2	False	89.1	-0.02226941574627379
SG	150	2	False	89.2	-0.022626171592932145
SG	150	2	False	89.3	-0.02297956073294884
SG	150	2	False	89.4	-0.023329591255309524
SG	150	2	False	89.5	-0.023676271291744377
SG	150	2	False	89.6	-0.024019609016464365
SG	150	2	False	89.7	-0.024359612645895066
SG	150	2	False	89.8	-0.024696290438411605
SG	150	2	False	89.9	-0.025029650694072245
SG	150	2	False	90.0	-0.025359701754352263
SG	150	2	False	90.1	-0.02568645200187714
SG	150	2	False	90.2	-0.02600990986015563
SG	150	2	False	90.3	-0.026330083793312312
SG	150	2	False	90.4	-0.026646982305819727
SG	150	2	False	90.5	-0.026960613942230663
SG	150	2	False	90.6	-0.027270987286909604
SG	150	2	False	90.7	-0.027578110963764453
SG	150	2	False	90.8	-0.02788199363597693
SG	150	2	False	90.9	-0.028182644005734593
SG	150	2	False	91.0	-0.02848007081396
SG	150	2	False	91.1	-0.028774282840042194
SG	150	2	False	91.2	-0.029065288901566008
SG	150	2	False	91.3	-0.029353097854042245
SG	150	2	False	91.4	-0.029637718590637116
SG	150	2	False	91.5	-0.029919160041901757
SG	150	2	False	91.6	-0.030197431175501055
SG	150	2	False	91.7	-0.030472540995943077
SG	150	2	False	91.8	-0.03074449854430717
SG	150	2	False	91.9	-0.031013312897973093
SG	150	2	False	92.0	-0.03127899317034909
SG	150	2	False	92.1	-0.03154154851060011
SG	150	2	False	92.2	-0.0318009881033761
SG	150	2	False	92.3	-0.032057321168539335
SG	150	2	False	92.4	-0.03231055696089277
SG	150	2	False	92.5	-0.03256070476990727
SG	150	2	False	92.6	-0.032807773919449335
SG	150	2	False	92.7	-0.03305177376750813
SG	150	2	False	92.8	-0.03329271370592309
SG	150	2	False	92.9	-0.03353060316011084
SG	150	2	False	93.0	-0.03376545158879229
SG	150	2	False	93.1	-0.033997268483719874
SG	150	2	False	93.2	-0.03422606336940403
SG	150	2	False	93.3	-0.03445184580284035
SG	150	2	False	93.4	-0.03467462537323621
SG	150	2	False	93.5	-0.03489441170173767
SG	150	2	False	93.6	-0.0351112144411559
SG	150	2	False	93.7	-0.03532504327569432
SG	150	2	False	93.8	-0.035535907920674625
SG	150	2	False	93.9	-0.03574381812226409
SG	150	2	False	94.0	-0.035948783657201555
SG	150	2	False	94.1	-0.03615081433252456
SG	150	2	False	94.2	-0.036349919985295874
SG	150	2	False	94.3	-0.036546110482330064
SG	150	2	False	94.4	-0.036739395719920305
SG	150	2	False	94.5	-0.036929785623565074
SG	150	2	False	94.6	-0.03711729014769502
SG	150	2	False	94.7	-0.037301919275399886
SG	150	2	False	94.8	-0.0374836830181553
SG	150	2	False	94.9	-0.03766259141554972
SG	150	2	False	95.0	-0.037838654535011874
SG	150	2	False	95.1	-0.038011882471537604
SG	150	2	False	95.2	-0.03818228534741736
SG	150	2	False	95.3	-0.03834987331196343
SG	150	2	False	95.4	-0.03851465654123772
SG	150	2	False	95.5	-0.03867664523777906
SG	150	2	False	95.6	-0.03883584963033137
SG	150	2	False	95.7	-0.0389922799735713
SG	150	2	False	95.8	-0.03914594654783643
SG	150	2	False	95.9	-0.03929685965885364
SG	150	2	False	96.0	-0.039445029637467335
SG	150	2	False	96.1	-0.03959046683936828
SG	150	2	False	96.2	-0.03973318164482215
SG	150	2	False	96.3	-0.03987318445839867
SG	150	2	False	96.4	-0.04001048570870089
SG	150	2	False	96.5	-0.04014509584809452
SG	150	2	False	96.6	-0.04027702535243754
SG	150	2	False	96.7	-0.04040628472081017
SG	150	2	False	96.8	-0.04053288447524485
SG	150	2	False	96.9	-0.04065683516045694
SG	150	2	False	97.0	-0.040778147343574864
SG	150	2	False	97.1	-0.04089683161387144
SG	150	2	False	97.2	-0.04101289858249489
SG	150	2	False	97.3	-0.04112635888220017
SG	150	2	False	97.4	-0.04123722316708098
SG	150	2	False	97.5	-0.041345502112301626
SG	150	2	False	97.6	-0.0414512064138294
SG	150	2	False	97.7	-0.04155434678816754
SG	150	2	False	97.8	-0.0416549339720877
SG	150	2	False	97.9	-0.0417529787223637
SG	150	2	False	98.0	-0.041848491815505214
SG	150	2	False	98.1	-0.04194148404749169
SG	150	2	False	98.2	-0.04203196623350665
SG	150	2	False	98.3	-0.04211994920767261
SG	150	2	False	98.4	-0.0422054438227863
SG	150	2	False	98.5	-0.04228846095005394
SG	150	2	False	98.6	-0.0423690114788275
SG	150	2	False	98.7	-0.04244710631634054
SG	150	2	False	98.8	-0.04252275638744544
SG	150	2	False	98.9	-0.04259597263435036
SG	150	2	False	99.0	-0.042666766016356675
SG	150	2	False	99.1	-0.04273514750959718
SG	150	2	False	99.2	-0.042801128106774514
SG	150	2	False	99.3	-0.042864718816899926
SG	150	2	False	99.4	-0.04292593066503275
SG	150	2	False	99.5	-0.042984774692020354
SG	150	2	False	99.6	-0.043041261954238075
SG	150	2	False	99.7	-0.043095403523330494
SG	150	2	False	99.8	-0.04314721048595219
SG	150	2	False	99.9	-0.04319669394350993
SG	150	2	False	100.0	-0.043243865011904754
SG	150	2	False	100.1	-0.043288734821274766
SG	150	2	False	100.2	-0.04333131451573854
SG	150	2	False	100.3	-0.04337161525313879
SG	150	2	False	100.4	-0.04340964820478695
SG	150	2	False	100.5	-0.043445424555207994
SG	150	2	False	100.6	-0.04347895550188588
SG	150	2	False	100.7	-0.0435102522550096
SG	150	2	False	100.8	-0.04353932603721979
SG	150	2	False	100.9	-0.04356618808335606
SG	150	2	False	101.0	-0.04359084964020439
SG	150	2	False	101.1	-0.043613321966245885
SG	150	2	False	101.2	-0.04363361633140543
SG	150	2	False	101.3	-0.043651744016801226
SG	150	2	False	101.4	-0.043667716314495314
SG	150	2	False	101.5	-0.04368154452724386
SG	150	2	False	101.6	-0.043693239968248906
SG	150	2	False	101.7	-0.04370281396091029
SG	150	2	False	101.8	-0.043710277838578324
SG	150	2	False	101.9	-0.043715642944307014
SG	150	2	False	102.0	-0.04371892063060832
SG	150	2	False	102.1	-0.04372012225920648
SG	150	2	False	102.2	-0.04371925920079353
SG	150	2	False	102.3	-0.04371634283478521
SG	150	2	False	102.4	-0.04371138454907761
SG	150	2	False	102.5	-0.04370439573980454
SG	150	2	False	102.6	-0.04369538781109567
SG	150	2	False	102.7	-0.043684372174835055
SG	150	2	False	102.8	-0.043671360250420864
SG	150	2	False	102.9	-0.04365636346452537
SG	150	2	False	103.0	-0.04363939325085597
SG	150	2	False	103.1	-0.04362046104991662
SG	150	2	False	103.2	-0.04359957830877037
SG	150	2	False	103.3	-0.04357675648080246
SG	150	2	False	103.4	-0.04355200702548405
SG	150	2	False	103.5	-0.04352534140813698
SG	150	2	False	103.6	-0.043496771099698864
SG	150	2	False	103.7	-0.04346630757648957
SG	150	2	False	103.8	-0.04343396231997773
SG	150	2	False	103.9	-0.04339974681654865
SG	150	2	False	104.0	-0.04336367255727292
SG	150	2	False	104.1	-0.04332575103767519
SG	150	2	False	104.2	-0.043285993757504554
SG	150	2	False	104.3	-0.04324441222050537
SG	150	2	False	104.4	-0.04320101793418865
SG	150	2	False	104.5	-0.04315582240960496
SG	150	2	False	104.6	-0.04310883716111721
SG	150	2	False	104.7	-0.043060073706174894
SG	150	2	False	104.8	-0.043009543565089264
SG	150	2	False	104.9	-0.04295725826080876
SG	150	2	False	105.0	-0.04290322931869577
SG	150	2	False	105.1	-0.04284746826630382
SG	150	2	False	105.2	-0.04278998663315617
SG	150	2	False	105.3	-0.04273079595052479
SG	150	2	False	105.4	-0.04266990775121021
SG	150	2	False	105.5	-0.042607333569322586
SG	150	2	False	105.6	-0.042543084940063196
SG	150	2	False	105.7	-0.042477173399507205
SG	150	2	False	105.8	-0.04240961048438703
SG	150	2	False	105.9	-0.04234040773187646
SG	150	2	False	106.0	-0.04226957667937631
SG	150	2	False	106.1	-0.04219712886430003
SG	150	2	False	106.2	-0.0421230758238611
SG	150	2	False	106.3	-0.042047429094860506
SG	150	2	False	106.4	-0.041970200213475854
SG	150	2	False	106.5	-0.04189140071505094
SG	150	2	False	106.6	-0.04181104213388625
SG	150	2	False	106.7	-0.041729136003030375
SG	150	2	False	106.8	-0.041645693854072824
SG	150	2	False	106.9	-0.04156072721693658
SG	150	2	False	107.0	-0.04147424761967321
SG	150	2	False	107.1	-0.04138626658825729
SG	150	2	False	107.2	-0.04129679564638291
SG	150	2	False	107.3	-0.041205846315260426
SG	150	2	False	107.4	-0.04111343011341455
SG	150	2	False	107.5	-0.041019558556483066
SG	150	2	False	107.6	-0.04092424315701667
SG	150	2	False	107.7	-0.04082749542427964
SG	150	2	False	107.8	-0.040729326864051625
SG	150	2	False	107.9	-0.040629748978430164
SG	150	2	False	108.0	-0.04052877326563403
SG	150	2	False	108.1	-0.04042641121980811
SG	150	2	False	108.2	-0.040322674330828326
SG	150	2	False	108.3	-0.04021757408410841
SG	150	2	False	108.4	-0.04011112196040701
SG	150	2	False	108.5	-0.040003329435636004
SG	150	2	False	108.6	-0.039894207980669644
SG	150	2	False	108.7	-0.03978376906115463
SG	150	2	False	108.8	-0.03967202413732157
SG	150	2	False	108.9	-0.03955898466379636
SG	150	2	False	109.0	-0.039444662089413995
SG	150	2	False	109.1	-0.039329067857031656
SG	150	2	False	109.2	-0.03921221340334432
SG	150	2	False	109.3	-0.03909411015870017
SG	150	2	False	109.4	-0.03897476954691749
SG	150	2	False	109.5	-0.03885420298510245
SG	150	2	False	109.6	-0.03873242188346773
SG	150	2	False	109.7	-0.03860943764515196
SG	150	2	False	109.8	-0.03848526166604075
SG	150	2	False	109.9	-0.03835990533458774
SG	150	2	False	110.0	-0.038233380031637135
SG	150	2	False	110.1	-0.0381056971302474
SG	150	2	False	110.2	-0.03797686799551508
SG	150	2	False	110.3	-0.03784690398440051
SG	150	2	False	110.4	-0.03771581644555365
SG	150	2	False	110.5	-0.037583616719141635
SG	150	2	False	110.6	-0.037450316136676216
SG	150	2	False	110.7	-0.03731592602084327
SG	150	2	False	110.8	-0.037180457685332464
SG	150	2	False	110.9	-0.037043922434667934
SG	150	2	False	111.0	-0.03690633156404027
SG	150	2	False	111.1	-0.03676769635913904
SG	150	2	False	111.2	-0.036628028095986136
SG	150	2	False	111.3	-0.036487338040770576
SG	150	2	False	111.4	-0.036345637449683436
SG	150	2	False	111.5	-0.03620293756875436
SG	150	2	False	111.6	-0.03605924963368854
SG	150	2	False	111.7	-0.03591458486970478
SG	150	2	False	111.8	-0.035768954491374294
SG	150	2	False	111.9	-0.03562236970246034
SG	150	2	False	112.0	-0.03547484169575922
SG	150	2	False	112.1	-0.035326381652941115
SG	150	2	False	112.2	-0.0351770007443929
SG	150	2	False	112.3	-0.03502671012906116
SG	150	2	False	112.4	-0.03487552095429603
SG	150	2	False	112.5	-0.0347234443556962
SG	150	2	False	112.6	-0.03457049145695445
SG	150	2	False	112.7	-0.034416673369704075
SG	150	2	False	112.8	-0.03426200119336621
SG	150	2	False	112.9	-0.03410648601499794
SG	150	2	False	113.0	-0.03395013890914096
SG	150	2	False	113.1	-0.03379297093767135
SG	150	2	False	113.2	-0.0336349931496499
SG	150	2	False	113.3	-0.03347621658117327
SG	150	2	False	113.4	-0.033316652255225905
SG	150	2	False	113.5	-0.0331563111815327
SG	150	2	False	113.6	-0.03299520435641236
SG	150	2	False	113.7	-0.032833342762631355
SG	150	2	False	113.8	-0.03267073736925893
SG	150	2	False	113.9	-0.03250739913152251
SG	150	2	False	114.0	-0.032343338990663745
SG	150	2	False	114.1	-0.03217856787379566
SG	150	2	False	114.2	-0.0320130966937597
SG	150	2	False	114.3	-0.031846936348984486
SG	150	2	False	114.4	-0.031680097723344
SG	150	2	False	114.5	-0.03151259168601741
SG	150	2	False	114.6	-0.03134442909134881
SG	150	2	False	114.7	-0.031175620778707964
SG	150	2	False	114.8	-0.031006177572351513
SG	150	2	False	114.9	-0.03083611028128446
SG	150	2	False	115.0	-0.030665429699122997
SG	150	2	False	115.1	-0.03049414660395653
SG	150	2	False	115.2	-0.030322271758211682
SG	150	2	False	115.3	-0.030149815908515714
SG	150	2	False	115.4	-0.02997678978556113
SG	150	2	False	115.5	-0.02980320410397015
SG	150	2	False	115.6	-0.029629069562160115
SG	150	2	False	115.7	-0.029454396842209064
SG	150	2	False	115.8	-0.0292791966097218
SG	150	2	False	115.9	-0.02910347951369619
SG	150	2	False	116.0	-0.028927256186390197
SG	150	2	False	116.1	-0.028750537243188986
SG	150	2	False	116.2	-0.028573333282472215
SG	150	2	False	116.3	-0.028395654885482076
SG	150	2	False	116.4	-0.028217512616191175
SG	150	2	False	116.5	-0.028038917021171207
SG	150	2	False	116.6	-0.027859878629461127
SG	150	2	False	116.7	-0.027680407952436283
SG	150	2	False	116.8	-0.02750051548367739
SG	150	2	False	116.9	-0.027320211698839678
SG	150	2	False	117.0	-0.027139507055522316
SG	150	2	False	117.1	-0.026958411993137855
SG	150	2	False	117.2	-0.026776936932781714
SG	150	2	False	117.3	-0.026595092277102245
SG	150	2	False	117.4	-0.02641288841016993
SG	150	2	False	117.5	-0.026230335697347586
SG	150	2	False	117.6	-0.026047444485160023
SG	150	2	False	117.7	-0.02586422510116347
SG	150	2	False	117.8	-0.025680687853815932
SG	150	2	False	117.9	-0.02549684303234598
SG	150	2	False	118.0	-0.025312700906623076
SG	150	2	False	118.1	-0.025128271727026294
SG	150	2	False	118.2	-0.024943565724313988
SG	150	2	False	118.3	-0.024758593109492504
SG	150	2	False	118.4	-0.02457336407368527
SG	150	2	False	118.5	-0.024387888788000956
SG	150	2	False	118.6	-0.02420217740340211
SG	150	2	False	118.7	-0.024016240050572873
SG	150	2	False	118.8	-0.023830086839786692
SG	150	2	False	118.9	-0.023643727860773477
SG	150	2	False	119.0	-0.023457173182586312
SG	150	2	False	119.1	-0.02327043285346801
SG	150	2	False	119.2	-0.023083516900716656
SG	150	2	False	119.3	-0.02289643533055148
SG	150	2	False	119.4	-0.0227091981279771
SG	150	2	False	119.5	-0.022521815256648196
SG	150	2	False	119.6	-0.022334296658732558
SG	150	2	False	119.7	-0.022146652254774708
SG	150	2	False	119.8	-0.02195889194355753
SG	150	2	False	119.9	-0.021771025601964145
SG	150	2	False	120.0	-0.021583063084838577
SG	150	2	False	120.1	-0.021395014224845518
SG	150	2	False	120.2	-0.021206888832329403
SG	150	2	False	120.3	-0.021018696695173086
SG	150	2	False	120.4	-0.020830447578654217
SG	150	2	False	120.5	-0.02064215122530239
SG	150	2	False	120.6	-0.020453817354753986
SG	150	2	False	120.7	-0.020265455663606227
SG	150	2	False	120.8	-0.020077075825270997
SG	150	2	False	120.9	-0.019888687489825918
SG	150	2	False	121.0	-0.019700300283866136
SG	150	2	False	121.1	-0.019511923810352955
SG	150	2	False	121.2	-0.019323567648463078
SG	150	2	False	121.3	-0.019135241353434945
SG	150	2	False	121.4	-0.018946954456414755
SG	150	2	False	121.5	-0.018758716464300655
SG	150	2	False	121.6	-0.018570536859585637
SG	150	2	False	121.7	-0.018382425100198593
SG	150	2	False	121.8	-0.018194390619344546
SG	150	2	False	121.9	-0.018006442825342424
SG	150	2	False	122.0	-0.017818591101462077
SG	150	2	False	122.1	-0.017630844805758817
SG	150	2	False	122.2	-0.017443213270906675
SG	150	2	False	122.3	-0.01725570580402996
SG	150	2	False	122.4	-0.017068331686532583
SG	150	2	False	122.5	-0.01688110017392607
SG	150	2	False	122.6	-0.016694020495654913
SG	150	2	False	122.7	-0.016507101854920825
SG	150	2	False	122.8	-0.016320353428504086
SG	150	2	False	122.9	-0.016133784366583543
SG	150	2	False	123.0	-0.015947403792553938
SG	150	2	False	123.1	-0.01576122080284159
SG	150	2	False	123.2	-0.015575244466717169
SG	150	2	False	123.3	-0.015389483826106961
SG	150	2	False	123.4	-0.015203947895401141
SG	150	2	False	123.5	-0.015018645661259853
SG	150	2	False	123.6	-0.014833586082417315
SG	150	2	False	123.7	-0.014648778089482506
SG	150	2	False	123.8	-0.014464230584738351
SG	150	2	False	123.9	-0.014279952441937298
SG	150	2	False	124.0	-0.01409595250609521
SG	150	2	False	124.1	-0.013912239593281547
SG	150	2	False	124.2	-0.013728822490407806
SG	150	2	False	124.3	-0.013545709955012215
SG	150	2	False	124.4	-0.013362910715042392
SG	150	2	False	124.5	-0.01318043346863425
SG	150	2	False	124.6	-0.01299828688388874
SG	150	2	False	124.7	-0.01281647959864474
SG	150	2	False	124.8	-0.012635020220249763
SG	150	2	False	124.9	-0.012453917325326514
SG	150	2	False	125.0	-0.01227317945953729
SG	150	2	False	125.1	-0.01209281513734415
SG	150	2	False	125.2	-0.01191283284176646
SG	150	2	False	125.3	-0.01173324102413498
SG	150	2	False	125.4	-0.011554048103841986
SG	150	2	False	125.5	-0.011375262468088896
SG	150	2	False	125.6	-0.0111968924716293
SG	150	2	False	125.7	-0.011018946436509249
SG	150	2	False	125.8	-0.010841432651803554
SG	150	2	False	125.9	-0.010664359373348429
SG	150	2	False	126.0	-0.010487734823470317
SG	150	2	False	126.1	-0.010311567190711203
SG	150	2	False	126.2	-0.01013586462954972
SG	150	2	False	126.3	-0.009960635260118797
SG	150	2	False	126.4	-0.009785887167918849
SG	150	2	False	126.5	-0.00961162840352753
SG	150	2	False	126.6	-0.00943786698230502
SG	150	2	False	126.7	-0.0092646108840952
SG	150	2	False	126.8	-0.009091868052923254
SG	150	2	False	126.9	-0.008919646396688212
SG	150	2	False	127.0	-0.0087479537868522
SG	150	2	False	127.1	-0.008576798058124486
SG	150	2	False	127.2	-0.008406187008142007
SG	150	2	False	127.3	-0.008236128397144776
SG	150	2	False	127.4	-0.008066629947647662
SG	150	2	False	127.5	-0.007897699344106961
SG	150	2	False	127.6	-0.007729344232583082
SG	150	2	False	127.7	-0.007561572220397982
SG	150	2	False	127.8	-0.007394390875789024
SG	150	2	False	127.9	-0.007227807727556941
SG	150	2	False	128.0	-0.007061830264710572
SG	150	2	False	128.1	-0.006896465936105483
SG	150	2	False	128.2	-0.006731722150078846
SG	150	2	False	128.3	-0.0065676062740791475
SG	150	2	False	128.4	-0.006404125634291159
SG	150	2	False	128.5	-0.006241287515256231
SG	150	2	False	128.6	-0.006079099159487176
SG	150	2	False	128.7	-0.005917567767079198
SG	150	2	False	128.8	-0.005756700495314878
SG	150	2	False	128.9	-0.005596504458265162
SG	150	2	False	129.0	-0.0054369867263843455
SG	150	2	False	129.1	-0.005278154326101329
SG	150	2	False	129.2	-0.005120014239404675
SG	150	2	False	129.3	-0.004962573403423377
SG	150	2	False	129.4	-0.004805838710002313
SG	150	2	False	129.5	-0.004649817005272847
SG	150	2	False	129.6	-0.004494515089217973
SG	150	2	False	129.7	-0.004339939715232818
SG	150	2	False	129.8	-0.004186097589679819
SG	150	2	False	129.9	-0.004032995371439014
SG	150	2	False	130.0	-0.0038806396714528737
SG	150	2	False	130.1	-0.0037290370522664726
SG	150	2	False	130.2	-0.0035781940275623624
SG	150	2	False	130.3	-0.003428117061690292
SG	150	2	False	130.4	-0.0032788125691922167
SG	150	2	False	130.5	-0.003130286914321701
SG	150	2	False	130.6	-0.0029825464105587437
SG	150	2	False	130.7	-0.0028355973201193664
SG	150	2	False	130.8	-0.002689445853460154
SG	150	2	False	130.9	-0.0025440981687782677
SG	150	2	False	131.0	-0.0023995603715054113
SG	150	2	False	131.1	-0.0022558385137983338
SG	150	2	False	131.2	-0.0021129385940230616
SG	150	2	False	131.3	-0.0019708665562352574
SG	150	2	False	131.4	-0.0018296282896553126
SG	150	2	False	131.5	-0.0016892296281387103
SG	150	2	False	131.6	-0.001549676349641406
SG	150	2	False	131.7	-0.0014109741756813305
SG	150	2	False	131.8	-0.0012731287707940806
SG	150	2	False	131.9	-0.0011361457419852684
SG	150	2	False	132.0	-0.001000030638177287
SG	150	2	False	132.1	-0.0008647889496524607
SG	150	2	False	132.2	-0.0007304261074910435
SG	150	2	False	132.3	-0.0005969474830057653
SG	150	2	False	132.4	-0.0004643583871714673
SG	150	2	False	132.5	-0.00033266407005077127
SG	150	2	False	132.6	-0.0002018697202158737
SG	150	2	False	132.7	-7.198046416618052e-05
SG	150	2	False	132.8	5.69986342578885e-05
SG	150	2	False	132.9	0.0001850625744648735
SG	150	2	False	133.0	0.00031220641970578194
SG	150	2	False	133.1	0.00043842529767164584
SG	150	2	False	133.2	0.000563714401093732
SG	150	2	False	133.3	0.000688068988347946
SG	150	2	False	133.4	0.0008114843840617121
SG	150	2	False	133.5	0.0009339559797246766
SG	150	2	False	133.6	0.0010554792343015111
SG	150	2	False	133.7	0.001176049674848359
SG	150	2	False	133.8	0.00129566289713142
SG	150	2	False	133.9	0.0014143145662482922
SG	150	2	False	134.0	0.0015320004172515523
SG	150	2	False	134.1	0.0016487162557747724
SG	150	2	False	134.2	0.0017644579586603738
SG	150	2	False	134.3	0.0018792214745895135
SG	150	2	False	134.4	0.0019930028247135004
SG	150	2	False	134.5	0.002105798103287071
SG	150	2	False	134.6	0.002217603478302711
SG	150	2	False	134.7	0.0023284151921262866
SG	150	2	False	134.8	0.002438229562133652
SG	150	2	False	134.9	0.002547042981347852
SG	150	2	False	135.0	0.002654851919077359
SG	150	2	False	135.1	0.002761652921553928
SG	150	2	False	135.2	0.002867442612571324
SG	150	2	False	135.3	0.002972217694123558
SG	150	2	False	135.4	0.0030759749470426674
SG	150	2	False	135.5	0.0031787112316366494
SG	150	2	False	135.6	0.003280423488325738
SG	150	2	False	135.7	0.0033811087382782474
SG	150	2	False	135.8	0.0034807640840449523
SG	150	2	False	135.9	0.003579386710191848
SG	150	2	False	136.0	0.003676973883931269
SG	150	2	False	136.1	0.0037735229557510712
SG	150	2	False	136.2	0.0038690313600410428
SG	150	2	False	136.3	0.003963496615717168
SG	150	2	False	136.4	0.004056916326842717
SG	150	2	False	136.5	0.004149288183246431
SG	150	2	False	136.6	0.00424060996113689
SG	150	2	False	136.7	0.004330879523713583
SG	150	2	False	136.8	0.004420094821773474
SG	150	2	False	136.9	0.0045082538943133
SG	150	2	False	137.0	0.004595354869127583
SG	150	2	False	137.1	0.004681395963401093
SG	150	2	False	137.2	0.0047663754842963025
SG	150	2	False	137.3	0.004850291829535252
SG	150	2	False	137.4	0.004933143487975098
SG	150	2	False	137.5	0.005014929040177703
SG	150	2	False	137.6	0.0050956471589725825
SG	150	2	False	137.7	0.005175296610012444
SG	150	2	False	137.8	0.005253876252321943
SG	150	2	False	137.9	0.005331385038838214
SG	150	2	False	138.0	0.005407822016943933
SG	150	2	False	138.1	0.00548318632899131
SG	150	2	False	138.2	0.005557477212817876
SG	150	2	False	138.3	0.005630694002252849
SG	150	2	False	138.4	0.005702836127614077
SG	150	2	False	138.5	0.00577390311619498
SG	150	2	False	138.6	0.005843894592741492
SG	150	2	False	138.7	0.005912810279918124
SG	150	2	False	138.8	0.005980649998763147
SG	150	2	False	138.9	0.0060474136691323005
SG	150	2	False	139.0	0.006113101310130817
SG	150	2	False	139.1	0.006177713040533201
SG	150	2	False	139.2	0.006241249079190506
SG	150	2	False	139.3	0.006303709745424611
SG	150	2	False	139.4	0.006365095459409151
SG	150	2	False	139.5	0.006425406742536941
SG	150	2	False	139.6	0.006484644217772841
SG	150	2	False	139.7	0.006542808609992605
SG	150	2	False	139.8	0.006599900746306437
SG	150	2	False	139.9	0.006655921556367505
SG	150	2	False	140.0	0.00671087207266453
SG	150	2	False	140.1	0.0067647534307985644
SG	150	2	False	140.2	0.006817566869743069
SG	150	2	False	140.3	0.006869313732087225
SG	150	2	False	140.4	0.006919995464261933
SG	150	2	False	140.5	0.006969613616748301
SG	150	2	False	140.6	0.007018169844267966
SG	150	2	False	140.7	0.007065665905955056
SG	150	2	False	140.8	0.007112103665509417
SG	150	2	False	140.9	0.007157485091330551
SG	150	2	False	141.0	0.007201812256632191
SG	150	2	False	141.1	0.007245087339536863
SG	150	2	False	141.2	0.007287312623150107
SG	150	2	False	141.3	0.007328490495614316
SG	150	2	False	141.4	0.007368623450141216
SG	150	2	False	141.5	0.00740771408502341
SG	150	2	False	141.6	0.007445765103623924
SG	150	2	False	141.7	0.0074827793143439235
SG	150	2	False	141.8	0.007518759630567915
SG	150	2	False	141.9	0.007553709070586392
SG	150	2	False	142.0	0.007587630757495385
SG	150	2	False	142.1	0.007620527919072796
SG	150	2	False	142.2	0.007652403887630939
SG	150	2	False	142.3	0.007683262099845354
SG	150	2	False	142.4	0.007713106096559168
SG	150	2	False	142.5	0.007741939522563268
SG	150	2	False	142.6	0.007769766126351379
SG	150	2	False	142.7	0.007796589759850323
SG	150	2	False	142.8	0.00782241437812496
SG	150	2	False	142.9	0.007847244039057484
SG	150	2	False	143.0	0.00787108290300108
SG	150	2	False	143.1	0.00789393523240759
SG	150	2	False	143.2	0.007915805391428873
SG	150	2	False	143.3	0.007936697845491874
SG	150	2	False	143.4	0.007956617160847048
SG	150	2	False	143.5	0.007975568004090045
SG	150	2	False	143.6	0.007993555141656452
SG	150	2	False	143.7	0.008010583439289511
SG	150	2	False	143.8	0.008026657861480444
SG	150	2	False	143.9	0.008041783470881695
SG	150	2	False	144.0	0.008055965427692515
SG	150	2	False	144.1	0.008069208989017028
SG	150	2	False	144.2	0.008081519508194716
SG	150	2	False	144.3	0.008092902434103193
SG	150	2	False	144.4	0.008103363310433131
SG	150	2	False	144.5	0.008112907774935426
SG	150	2	False	144.6	0.00812154155864067
SG	150	2	False	144.7	0.008129270485050497
SG	150	2	False	144.8	0.00813610046930141
SG	150	2	False	144.9	0.008142037517300539
SG	150	2	False	145.0	0.008147087724833857
SG	150	2	False	145.1	0.00815125727664647
SG	150	2	False	145.2	0.008154552445495426
SG	150	2	False	145.3	0.008156979591174887
SG	150	2	False	145.4	0.008158545159513841
SG	150	2	False	145.5	0.008159255681346532
SG	150	2	False	145.6	0.008159117771455683
SG	150	2	False	145.7	0.008158138127488604
SG	150	2	False	145.8	0.00815632352884659
SG	150	2	False	145.9	0.008153680835547534
SG	150	2	False	146.0	0.00815021698706202
SG	150	2	False	146.1	0.008145939001123337
SG	150	2	False	146.2	0.00814085397251136
SG	150	2	False	146.3	0.008134969071810796
SG	150	2	False	146.4	0.008128291544143839
SG	150	2	False	146.5	0.008120828707877729
SG	150	2	False	146.6	0.00811258795330753
SG	150	2	False	146.7	0.008103576741314272
SG	150	2	False	146.8	0.00809380260199891
SG	150	2	False	146.9	0.00808327313329258
SG	150	2	False	147.0	0.008071995999543327
SG	150	2	False	147.1	0.008059978930079854
SG	150	2	False	147.2	0.008047229717752588
SG	150	2	False	147.3	0.00803375621745268
SG	150	2	False	147.4	0.008019566344609144
SG	150	2	False	147.5	0.008004668073664798
SG	150	2	False	147.6	0.007989069436531432
SG	150	2	False	147.7	0.007972778521024605
SG	150	2	False	147.8	0.00795580346927879
SG	150	2	False	147.9	0.007938152476143186
SG	150	2	False	148.0	0.007919833787558811
SG	150	2	False	148.1	0.00790085569891753
SG	150	2	False	148.2	0.007881226553403502
SG	150	2	False	148.3	0.007860954740317592
SG	150	2	False	148.4	0.007840048693385459
SG	150	2	False	148.5	0.007818516889049849
SG	150	2	False	148.6	0.007796367844747882
SG	150	2	False	148.7	0.0077736101171735714
SG	150	2	False	148.8	0.007750252300526845
SG	150	2	False	148.9	0.007726303024749199
SG	150	2	False	149.0	0.007701770953746915
SG	150	2	False	149.1	0.007676664783602429
SG	150	2	False	149.2	0.0076509932407747595
SG	150	2	False	149.3	0.007624765080289367
SG	150	2	False	149.4	0.007597989083918461
SG	150	2	False	149.5	0.007570674058352318
SG	150	2	False	149.6	0.007542828833362448
SG	150	2	False	149.7	0.007514462259957314
SG	150	2	False	149.8	0.0074855832085312475
SG	150	2	False	149.9	0.007456200567007636
SG	150	2	False	150.0	0.007426323238976716
SG	150	2	False	150.1	0.007395960141829153
SG	150	2	False	150.2	0.007365120204885921
SG	150	2	False	150.3	0.007333812367525375
SG	150	2	False	150.4	0.007302045577308323
SG	150	2	False	150.5	0.007269828788101763
SG	150	2	False	150.6	0.007237170958202273
SG	150	2	False	150.7	0.007204081048459666
SG	150	2	False	150.8	0.007170568020401882
SG	150	2	False	150.9	0.007136640834361737
SG	150	2	False	151.0	0.0071023084476064795
SG	150	2	False	151.1	0.007067579812470864
SG	150	2	False	151.2	0.00703246387449468
SG	150	2	False	151.3	0.0069969695705652145
SG	150	2	False	151.4	0.006961105827065983
SG	150	2	False	151.5	0.006924881558031909
SG	150	2	False	151.6	0.0068883056633121924
SG	150	2	False	151.7	0.006851387026741528
SG	150	2	False	151.8	0.006814134514320354
SG	150	2	False	151.9	0.006776556972405099
SG	150	2	False	152.0	0.0067386632259089614
SG	150	2	False	152.1	0.006700462076514165
SG	150	2	False	152.2	0.006661962300896596
SG	150	2	False	152.3	0.006623172648963078
SG	150	2	False	152.4	0.006584101842102598
SG	150	2	False	152.5	0.006544758571451819
SG	150	2	False	152.6	0.006505151496175799
SG	150	2	False	152.7	0.006465289241764647
SG	150	2	False	152.8	0.00642518039834661
SG	150	2	False	152.9	0.0063848335190187285
SG	150	2	False	153.0	0.006344257118195067
SG	150	2	False	153.1	0.006303459669973954
SG	150	2	False	153.2	0.00626244960652434
SG	150	2	False	153.3	0.006221235316492138
SG	150	2	False	153.4	0.006179825143427219
SG	150	2	False	153.5	0.006138227384231568
SG	150	2	False	153.6	0.006096450287629262
SG	150	2	False	153.70000000000002	0.006054502052658877
SG	150	2	False	153.8	0.006012390827188985
SG	150	2	False	153.9	0.005970124706457012
SG	150	2	False	154.0	0.005927711731632398
SG	150	2	False	154.1	0.005885159888404299
SG	150	2	False	154.20000000000002	0.005842477105594464
SG	150	2	False	154.3	0.005799671253795815
SG	150	2	False	154.4	0.005756750144037026
SG	150	2	False	154.5	0.005713721526473849
SG	150	2	False	154.6	0.00567059308910745
SG	150	2	False	154.70000000000002	0.005627372456530101
SG	150	2	False	154.8	0.005584067188698985
SG	150	2	False	154.9	0.0055406847797379345
SG	150	2	False	155.0	0.005497232656768209
SG	150	2	False	155.1	0.005453718178767962
SG	150	2	False	155.20000000000002	0.005410148635461156
SG	150	2	False	155.3	0.005366531246236169
SG	150	2	False	155.4	0.005322873159094248
SG	150	2	False	155.5	0.005279181449628277
SG	150	2	False	155.6	0.005235463120031924
SG	150	2	False	155.70000000000002	0.0051917250981396035
SG	150	2	False	155.8	0.005147974236497324
SG	150	2	False	155.9	0.005104217311464632
SG	150	2	False	156.0	0.005060461022347896
SG	150	2	False	156.1	0.005016711990565167
SG	150	2	False	156.20000000000002	0.004972976758842385
SG	150	2	False	156.3	0.004929261790441631
SG	150	2	False	156.4	0.004885573468420941
SG	150	2	False	156.5	0.0048419180949261795
SG	150	2	False	156.6	0.004798301890514856
SG	150	2	False	156.70000000000002	0.004754730993511882
SG	150	2	False	156.8	0.004711211459397562
SG	150	2	False	156.9	0.0046677492602272795
SG	150	2	False	157.0	0.004624350284083613
SG	150	2	False	157.1	0.00458102033456007
SG	150	2	False	157.20000000000002	0.004537765130277083
SG	150	2	False	157.3	0.004494590304429684
SG	150	2	False	157.4	0.0044515014043669575
SG	150	2	False	157.5	0.004408503891203276
SG	150	2	False	157.6	0.004365603139461041
SG	150	2	False	157.70000000000002	0.004322804436744756
SG	150	2	False	157.8	0.004280112983446611
SG	150	2	False	157.9	0.004237533892482761
SG	150	2	False	158.0	0.0041950721890608765
SG	150	2	False	158.1	0.004152732810478152
SG	150	2	False	158.20000000000002	0.004110520605949841
SG	150	2	False	158.3	0.004068440336468114
SG	150	2	False	158.4	0.004026496674690699
SG	150	2	False	158.5	0.003984694204859446
SG	150	2	False	158.6	0.00394303742274815
SG	150	2	False	158.70000000000002	0.003901530735639664
SG	150	2	False	158.8	0.0038601784623317147
SG	150	2	False	158.9	0.0038189848331712985
SG	150	2	False	159.0	0.003777953990117214
SG	150	2	False	159.1	0.003737089986830482
SG	150	2	False	159.20000000000002	0.003696396788792162
SG	150	2	False	159.3	0.0036558782734483586
SG	150	2	False	159.4	0.003615538230381818
SG	150	2	False	159.5	0.003575380361510075
SG	150	2	False	159.6	0.0035354082813092527
SG	150	2	False	159.70000000000002	0.0034956255170636203
SG	150	2	False	159.8	0.0034560355091401694
SG	150	2	False	159.9	0.003416641611287809
SG	150	2	False	160.0	0.0033774470909608482
SG	150	2	False	160.1	0.003338455129666338
SG	150	2	False	160.20000000000002	0.00329966882333457
SG	150	2	False	160.3	0.0032610911827126916
SG	150	2	False	160.4	0.0032227251337804998
SG	150	2	False	160.5	0.0031845735181883434
SG	150	2	False	160.6	0.0031466390937163967
SG	150	2	False	160.70000000000002	0.0031089245347550275
SG	150	2	False	160.8	0.0030714324328054293
SG	150	2	False	160.9	0.0030341652970005527
SG	150	2	False	161.0	0.002997125554645268
SG	150	2	False	161.1	0.002960315551775679
SG	150	2	False	161.20000000000002	0.002923737553736923
SG	150	2	False	161.3	0.002887393745778923
SG	150	2	False	161.4	0.0028512862336695665
SG	150	2	False	161.5	0.0028154170443250017
SG	150	2	False	161.6	0.0027797881264562683
SG	150	2	False	161.70000000000002	0.002744401351231892
SG	150	2	False	161.8	0.0027092585129560366
SG	150	2	False	161.9	0.0026743613297612887
SG	150	2	False	162.0	0.0026397114443161202
SG	150	2	False	162.1	0.002605310424546103
SG	150	2	False	162.20000000000002	0.002571159764368513
SG	150	2	False	162.3	0.0025372608844397935
SG	150	2	False	162.4	0.002503615132915357
SG	150	2	False	162.5	0.0024702237862212046
SG	150	2	False	162.6	0.002437088049836902
SG	150	2	False	162.70000000000002	0.0024042090590893524
SG	150	2	False	162.8	0.002371587879956916
SG	150	2	False	162.9	0.0023392255098833
SG	150	2	False	163.0	0.002307122878600771
SG	150	2	False	163.1	0.002275280848962224
SG	150	2	False	163.20000000000002	0.0022437002177815514
SG	150	2	False	163.3	0.002212381716681934
SG	150	2	False	163.4	0.0021813260129513296
SG	150	2	False	163.5	0.0021505337104050616
SG	150	2	False	163.6	0.002120005350254667
SG	150	2	False	163.70000000000002	0.0020897414119827465
SG	150	2	False	163.8	0.0020597423142233577
SG	150	2	False	163.9	0.0020300084156472916
SG	150	2	False	164.0	0.0020005400158521025
SG	150	2	False	164.1	0.001971337356256139
SG	150	2	False	164.20000000000002	0.0019424006209963539
SG	150	2	False	164.3	0.0019137299378293308
SG	150	2	False	164.4	0.0018853253790351195
SG	150	2	False	164.5	0.0018571869623235646
SG	150	2	False	164.6	0.001829314651742593
SG	150	2	False	164.70000000000002	0.0018017083585880585
SG	150	2	False	164.8	0.0017743679423148724
SG	150	2	False	164.9	0.0017472932114488229
SG	150	2	False	165.0	0.0017204839244989378
SG	150	2	False	165.1	0.0016939397908697197
SG	150	2	False	165.20000000000002	0.001667660471773246
SG	150	2	False	165.3	0.0016416455811404265
SG	150	2	False	165.4	0.001615894686531267
SG	150	2	False	165.5	0.0015904073100436909
SG	150	2	False	165.6	0.0015651829292206718
SG	150	2	False	165.70000000000002	0.0015402209779552787
SG	150	2	False	165.8	0.0015155208473933012
SG	150	2	False	165.9	0.0014910818868331473
SG	150	2	False	166.0	0.0014669034046227419
SG	150	2	False	166.1	0.0014429846690531326
SG	150	2	False	166.20000000000002	0.001419324909248367
SG	150	2	False	166.3	0.0013959233160515548
SG	150	2	False	166.4	0.0013727790429067124
SG	150	2	False	166.5	0.0013498912067361583
SG	150	2	False	166.6	0.0013272588888131635
SG	150	2	False	166.70000000000002	0.0013048811356296578
SG	150	2	False	166.8	0.0012827569597587145
SG	150	2	False	166.9	0.0012608853407115649
SG	150	2	False	167.0	0.0012392652257889117
SG	150	2	False	167.1	0.0012178955309263525
SG	150	2	False	167.20000000000002	0.001196775141533687
SG	150	2	False	167.3	0.001175902913327842
SG	150	2	False	167.4	0.0011552776731593034
SG	150	2	False	167.5	0.0011348982198317878
SG	150	2	False	167.6	0.001114763324915057
SG	150	2	False	167.70000000000002	0.0010948717335505286
SG	150	2	False	167.8	0.0010752221652497904
SG	150	2	False	167.9	0.0010558133146854995
SG	150	2	False	168.0	0.0010366438524748868
SG	150	2	False	168.1	0.0010177124259553865
SG	150	2	False	168.20000000000002	0.0009990176599524822
SG	150	2	False	168.3	0.0009805581575395154
SG	150	2	False	168.4	0.0009623325007893734
SG	150	2	False	168.5	0.0009443392515179128
SG	150	2	False	168.6	0.0009265769520190245
SG	150	2	False	168.70000000000002	0.0009090441257912383
SG	150	2	False	168.8	0.0008917392782557227
SG	150	2	False	168.9	0.0008746608974656308
SG	150	2	False	169.0	0.0008578074548066923
SG	150	2	False	169.1	0.000841177405688975
SG	150	2	False	169.20000000000002	0.0008247691902296916
SG	150	2	False	169.3	0.000808581233927092
SG	150	2	False	169.4	0.000792611948325199
SG	150	2	False	169.5	0.0007768597316695746
SG	150	2	False	169.6	0.0007613229695537914
SG	150	2	False	169.70000000000002	0.0007460000355567921
SG	150	2	False	169.8	0.000730889291870963
SG	150	2	False	169.9	0.0007159890899209258
SG	150	2	False	170.0	0.0007012977709730018
SG	150	2	False	170.1	0.0006868136667353597
SG	150	2	False	170.20000000000002	0.0006725350999487967
SG	150	2	False	170.3	0.0006584603849681256
SG	150	2	False	170.4	0.0006445878283341731
SG	150	2	False	170.5	0.000630915729336391
SG	150	2	False	170.6	0.0006174423805660776
SG	150	2	False	170.70000000000002	0.0006041660684601732
SG	150	2	False	170.8	0.0005910850738357073
SG	150	2	False	170.9	0.000578197672414807
SG	150	2	False	171.0	0.0005655021353404043
SG	150	2	False	171.1	0.0005529967296825479
SG	150	2	False	171.20000000000002	0.0005406797189354159
SG	150	2	False	171.3	0.0005285493635050301
SG	150	2	False	171.4	0.0005166039211876936
SG	150	2	False	171.5	0.0005048416476391844
SG	150	2	False	171.6	0.0004932607968347655
SG	150	2	False	171.70000000000002	0.0004818596215200452
SG	150	2	False	171.8	0.00047063637365268705
SG	150	2	False	171.9	0.0004595893048350809
SG	150	2	False	172.0	0.00044871666673797477
SG	150	2	False	172.1	0.0004380167115151582
SG	150	2	False	172.20000000000002	0.00042748769220917973
SG	150	2	False	172.3	0.0004171278631482934
SG	150	2	False	172.4	0.0004069354803344942
SG	150	2	False	172.5	0.0003969088018229291
SG	150	2	False	172.6	0.0003870460880925452
SG	150	2	False	172.70000000000002	0.00037734560240818644
SG	150	2	False	172.8	0.00036780561117412804
SG	150	2	False	172.9	0.00035842438427915405
SG	150	2	False	173.0	0.0003492001954332317
SG	150	2	False	173.1	0.0003401313224958689
SG	150	2	False	173.20000000000002	0.0003312160477962357
SG	150	2	False	173.3	0.0003224526584451082
SG	150	2	False	173.4	0.0003138394466387197
SG	150	2	False	173.5	0.0003053747099546262
SG	150	2	False	173.6	0.00029705675163963055
SG	150	2	False	173.70000000000002	0.0002888838808898727
SG	150	2	False	173.8	0.0002808544131231613
SG	150	2	False	173.9	0.0002729666702436347
SG	150	2	False	174.0	0.0002652189808988523
SG	150	2	False	174.1	0.00025760968072935825
SG	150	2	False	174.20000000000002	0.00025013711261087803
SG	150	2	False	174.3	0.00024279962688917813
SG	150	2	False	174.4	0.00023559558160769902
SG	150	2	False	174.5	0.0002285233427280567
SG	150	2	False	174.6	0.00022158128434350557
SG	150	2	False	174.70000000000002	0.00021476778888545334
SG	150	2	False	174.8	0.00020808124732311147
SG	150	2	False	174.9	0.0002015200593563851
SG	150	2	False	175.0	0.0001950826336020859
SG	150	2	False	175.1	0.00018876738777360398
SG	150	2	False	175.20000000000002	0.00018257274885405015
SG	150	2	False	175.3	0.00017649715326305238
SG	150	2	False	175.4	0.0001705390470172364
SG	150	2	False	175.5	0.00016469688588452783
SG	150	2	False	175.6	0.00015896913553234453
SG	150	2	False	175.70000000000002	0.0001533542716697864
SG	150	2	False	175.8	0.0001478507801839208
SG	150	2	False	175.9	0.00014245715727024551
SG	150	2	False	176.0	0.00013717190955743307
SG	150	2	False	176.1	0.0001319935542264456
SG	150	2	False	176.20000000000002	0.00012692061912414628
SG	150	2	False	176.3	0.00012195164287143893
SG	150	2	False	176.4	0.00011708517496608231
SG	150	2	False	176.5	0.00011231977588025927
SG	150	2	False	176.6	0.00010765401715299208
SG	150	2	False	176.70000000000002	0.00010308648147747738
SG	150	2	False	176.8	9.861576278349154e-05
SG	150	2	False	176.9	9.424046631486603e-05
SG	150	2	False	177.0	8.995920870223228e-05
SG	150	2	False	177.1	8.577061803102965e-05
SG	150	2	False	177.20000000000002	8.167333390493582e-05
SG	150	2	False	177.3	7.766600750477298e-05
SG	150	2	False	177.4	7.37473016429944e-05
SG	150	2	False	177.5	6.991589081383354e-05
SG	150	2	False	177.6	6.617046123920567e-05
SG	150	2	False	177.70000000000002	6.250971091045683e-05
SG	150	2	False	177.8	5.893234962603175e-05
SG	150	2	False	177.9	5.543709902515733e-05
SG	150	2	False	178.0	5.2022692617629656e-05
SG	150	2	False	178.1	4.8687875809780686e-05
SG	150	2	False	178.20000000000002	4.5431405926712714e-05
SG	150	2	False	178.3	4.2252052230883784e-05
SG	150	2	False	178.4	3.914859593712475e-05
SG	150	2	False	178.5	3.611983022417579e-05
SG	150	2	False	178.6	3.316456024280384e-05
SG	150	2	False	178.70000000000002	3.0281603120612548e-05
SG	150	2	False	178.8	2.7469787963593805e-05
SG	150	2	False	178.9	2.4727955854513778e-05
SG	150	2	False	179.0	2.2054959848205274e-05
SG	150	2	False	179.1	1.9449664963849415e-05
SG	150	2	False	179.20000000000002	1.691094817431783e-05
SG	150	2	False	179.3	1.4437698392639482e-05
SG	150	2	False	179.4	1.2028816455691675e-05
SG	150	2	False	179.5	9.683215105159383e-06
SG	150	2	False	179.6	7.399818965854758e-06
SG	150	2	False	179.70000000000002	5.177564521453531e-06
SG	150	2	False	179.8	3.0154000877339184e-06
SG	150	2	False	179.9	9.122857833689866e-07
SG	150	2	False	180.0	-1.13280650164479e-06
SG	150	2	False	180.1	-3.1208931398621112e-06
SG	150	2	False	180.20000000000002	-5.052978802501874e-06
SG	150	2	False	180.3	-6.930056497727534e-06
SG	150	2	False	180.4	-8.75310761103638e-06
SG	150	2	False	180.5	-1.0523101947697196e-05
SG	150	2	False	180.6	-1.2240997777155918e-05
SG	150	2	False	180.70000000000002	-1.3907741879372045e-05
SG	150	2	False	180.8	-1.5524269593010475e-05
SG	150	2	False	180.9	-1.7091504865433337e-05
SG	150	2	False	181.0	-1.8610360304431035e-05
SG	150	2	False	181.1	-2.008173723163572e-05
SG	150	2	False	181.20000000000002	-2.1506525737568077e-05
SG	150	2	False	181.3	-2.2885604738239986e-05
SG	150	2	False	181.4	-2.421984203329217e-05
SG	150	2	False	181.5	-2.5510094365574726e-05
SG	150	2	False	181.6	-2.675720748214826e-05
SG	150	2	False	181.70000000000002	-2.7962016196639832e-05
SG	150	2	False	181.8	-2.9125344452893644e-05
SG	150	2	False	181.9	-3.0248005389893033e-05
SG	150	2	False	182.0	-3.133080140787381e-05
SG	150	2	False	182.1	-3.237452423560136e-05
SG	150	2	False	182.20000000000002	-3.3379954998753485e-05
SG	150	2	False	182.3	-3.4347864289367554e-05
SG	150	2	False	182.4	-3.5279012236303054e-05
SG	150	2	False	182.5	-3.6174148576674546e-05
SG	150	2	False	182.6	-3.7034012728213e-05
SG	150	2	False	182.70000000000002	-3.7859333862509136e-05
SG	150	2	False	182.8	-3.865083097909857e-05
SG	150	2	False	182.9	-3.940921298034753e-05
SG	150	2	False	183.0	-4.0135178747094045e-05
SG	150	2	False	183.1	-4.082941721501251e-05
SG	150	2	False	183.20000000000002	-4.1492607451651455e-05
SG	150	2	False	183.3	-4.2125418734117435e-05
SG	150	2	False	183.4	-4.272851062735932e-05
SG	150	2	False	183.5	-4.3302533063020706e-05
SG	150	2	False	183.6	-4.384812641882155e-05
SG	150	2	False	183.70000000000002	-4.436592159843452e-05
SG	150	2	False	183.8	-4.485654011182572e-05
SG	150	2	False	183.9	-4.532059415601641e-05
SG	150	2	False	184.0	-4.5758686696243466e-05
SG	150	2	False	184.1	-4.617141154747935e-05
SG	150	2	False	184.20000000000002	-4.655935345628354e-05
SG	150	2	False	184.3	-4.6923088182951424e-05
SG	150	2	False	184.4	-4.726318258393408e-05
SG	150	2	False	184.5	-4.758019469449793e-05
SG	150	2	False	184.6	-4.787467381159328e-05
SG	150	2	False	184.70000000000002	-4.814716057690871e-05
SG	150	2	False	184.8	-4.8398187060080384e-05
SG	150	2	False	184.9	-4.862827684202851e-05
SG	150	2	False	185.0	-4.883794509840117e-05
SG	150	2	False	185.1	-4.902769868309036e-05
SG	150	2	False	185.20000000000002	-4.9198036211805424e-05
SG	150	2	False	185.3	-4.9349448145673075e-05
SG	150	2	False	185.4	-4.94824168748435e-05
SG	150	2	False	185.5	-4.9597416802078785e-05
SG	150	2	False	185.6	-4.969491442630116e-05
SG	150	2	False	185.70000000000002	-4.977536842608148e-05
SG	150	2	False	185.8	-4.983922974304115e-05
SG	150	2	False	185.9	-4.9886941665156593e-05
SG	150	2	False	186.0	-4.991893990993551e-05
SG	150	2	False	186.1	-4.993565270745347e-05
SG	150	2	False	186.20000000000002	-4.993750088322937e-05
SG	150	2	False	186.3	-4.992489794091846e-05
SG	150	2	False	186.4	-4.98982501448128e-05
SG	150	2	False	186.5	-4.9857956602121586e-05
SG	150	2	False	186.6	-4.980440934502442e-05
SG	150	2	False	186.70000000000002	-4.9737993412474875e-05
SG	150	2	False	186.8	-4.96590869317414e-05
SG	150	2	False	186.9	-4.9568061199668594e-05
SG	150	2	False	187.0	-4.946528076364671e-05
SG	150	2	False	187.1	-4.9351103502273276e-05
SG	150	2	False	187.20000000000002	-4.922588070569045e-05
SG	150	2	False	187.3	-4.9089957155591606e-05
SG	150	2	False	187.4	-4.894367120487723e-05
SG	150	2	False	187.5	-4.878735485695172e-05
SG	150	2	False	187.6	-4.862133384464723e-05
SG	150	2	False	187.70000000000002	-4.844592770876307e-05
SG	150	2	False	187.8	-4.8261449876211666e-05
SG	150	2	False	187.9	-4.8068207737756286e-05
SG	150	2	False	188.0	-4.7866502725332804e-05
SG	150	2	False	188.1	-4.7656630388946195e-05
SG	150	2	False	188.20000000000002	-4.7438880473128924e-05
SG	150	2	False	188.3	-4.7213536992955775e-05
SG	150	2	False	188.4	-4.6980878309601726e-05
SG	150	2	False	188.5	-4.674117720543986e-05
SG	150	2	False	188.6	-4.649470095866595e-05
SG	150	2	False	188.70000000000002	-4.6241711417445326e-05
SG	150	2	False	188.8	-4.598246507357244e-05
SG	150	2	False	188.9	-4.571721313563706e-05
SG	150	2	False	189.0	-4.544620160169097e-05
SG	150	2	False	189.1	-4.516967133140537e-05
SG	150	2	False	189.20000000000002	-4.4887858117717704e-05
SG	150	2	False	189.3	-4.460099275795735e-05
SG	150	2	False	189.4	-4.430930112444832e-05
SG	150	2	False	189.5	-4.40130042345802e-05
SG	150	2	False	189.6	-4.371231832034501e-05
SG	150	2	False	189.70000000000002	-4.3407454897334515e-05
SG	150	2	False	189.8	-4.309862083319272e-05
SG	150	2	False	189.9	-4.2786018415519747e-05
SG	150	2	False	190.0	-4.246984541922396e-05
SG	150	2	False	190.1	-4.21502951733178e-05
SG	150	2	False	190.20000000000002	-4.182755662715374e-05
SG	150	2	False	190.3	-4.150181441609776e-05
SG	150	2	False	190.4	-4.117324892663702e-05
SG	150	2	False	190.5	-4.084203636092005e-05
SG	150	2	False	190.6	-4.050834880072434e-05
SG	150	2	False	190.70000000000002	-4.0172354270852726e-05
SG	150	2	False	190.8	-3.983421680195275e-05
SG	150	2	False	190.9	-3.949409649276124e-05
SG	150	2	False	191.0	-3.915214957176734e-05
SG	150	2	False	191.1	-3.880852845829789e-05
SG	150	2	False	191.20000000000002	-3.8463381823020854e-05
SG	150	2	False	191.3	-3.8116854647866026e-05
SG	150	2	False	191.4	-3.7769088285362016e-05
SG	150	2	False	191.5	-3.7420220517390614e-05
SG	150	2	False	191.6	-3.7070385613356245e-05
SG	150	2	False	191.70000000000002	-3.671971438776994e-05
SG	150	2	False	191.8	-3.636833425725e-05
SG	150	2	False	191.9	-3.601636929693551e-05
SG	150	2	False	192.0	-3.5663940296318083e-05
SG	150	2	False	192.1	-3.531116481448632e-05
SG	150	2	False	192.20000000000002	-3.4958157234787615e-05
SG	150	2	False	192.3	-3.460502881890797e-05
SG	150	2	False	192.4	-3.42518877603665e-05
SG	150	2	False	192.5	-3.389883923743004e-05
SG	150	2	False	192.6	-3.35459854654468e-05
SG	150	2	False	192.70000000000002	-3.319342574860031e-05
SG	150	2	False	192.8	-3.284125653108593e-05
SG	150	2	False	192.9	-3.248957144770867e-05
SG	150	2	False	193.0	-3.2138461373907886e-05
SG	150	2	False	193.1	-3.1788014475207194e-05
SG	150	2	False	193.20000000000002	-3.1438316256092094e-05
SG	150	2	False	193.3	-3.108944960831919e-05
SG	150	2	False	193.4	-3.074149485865479e-05
SG	150	2	False	193.5	-3.0394529816050597e-05
SG	150	2	False	193.6	-3.0048629818252263e-05
SG	150	2	False	193.70000000000002	-2.9703867777848958e-05
SG	150	2	False	193.8	-2.9360314227762046e-05
SG	150	2	False	193.9	-2.901803736617828e-05
SG	150	2	False	194.0	-2.8677103100927088e-05
SG	150	2	False	194.1	-2.833757509330723e-05
SG	150	2	False	194.20000000000002	-2.7999514801364526e-05
SG	150	2	False	194.3	-2.766298152262292e-05
SG	150	2	False	194.4	-2.732803243627149e-05
SG	150	2	False	194.5	-2.6994722644812255e-05
SG	150	2	False	194.6	-2.6663105215169773e-05
SG	150	2	False	194.70000000000002	-2.6333231219265712e-05
SG	150	2	False	194.8	-2.6005149774062624e-05
SG	150	2	False	194.9	-2.5678908081079563e-05
SG	150	2	False	195.0	-2.5354551465382316e-05
SG	150	2	False	195.1	-2.5032123414051355e-05
SG	150	2	False	195.20000000000002	-2.4711665614132582e-05
SG	150	2	False	195.3	-2.43932179900721e-05
SG	150	2	False	195.4	-2.4076818740639577e-05
SG	150	2	False	195.5	-2.3762504375343212e-05
SG	150	2	False	195.6	-2.3450309750340266e-05
SG	150	2	False	195.70000000000002	-2.3140268103846993e-05
SG	150	2	False	195.8	-2.2832411091050135e-05
SG	150	2	False	195.9	-2.2526768818524832e-05
SG	150	2	False	196.0	-2.2223369878162824e-05
SG	150	2	False	196.1	-2.1922241380614116e-05
SG	150	2	False	196.20000000000002	-2.162340898824495e-05
SG	150	2	False	196.3	-2.1326896947618374e-05
SG	150	2	False	196.4	-2.1032728121497836e-05
SG	150	2	False	196.5	-2.074092402038151e-05
SG	150	2	False	196.6	-2.0451504833567027e-05
SG	150	2	False	196.70000000000002	-2.016448945975411e-05
SG	150	2	False	196.8	-1.9879895537186986e-05
SG	150	2	False	196.9	-1.95977394733411e-05
SG	150	2	False	197.0	-1.9318036474157435e-05
SG	150	2	False	197.1	-1.904080057282933e-05
SG	150	2	False	197.20000000000002	-1.876604465814598e-05
SG	150	2	False	197.3	-1.8493780502395168e-05
SG	150	2	False	197.4	-1.8224018788829627e-05
SG	150	2	False	197.5	-1.7956769138702508e-05
SG	150	2	False	197.6	-1.769204013787463e-05
SG	150	2	False	197.70000000000002	-1.7429839362997024e-05
SG	150	2	False	197.8	-1.717017340727478e-05
SG	150	2	False	197.9	-1.691304790581368e-05
SG	150	2	False	198.0	-1.6658467560556545e-05
SG	150	2	False	198.1	-1.6406436164810427e-05
SG	150	2	False	198.20000000000002	-1.6156956627370874e-05
SG	150	2	False	198.3	-1.5910030996246258e-05
SG	150	2	False	198.4	-1.5665660481986906e-05
SG	150	2	False	198.5	-1.5423845480621666e-05
SG	150	2	False	198.6	-1.5184585596208015e-05
SG	150	2	False	198.70000000000002	-1.494787966299822e-05
SG	150	2	False	198.8	-1.4713725767226083e-05
SG	150	2	False	198.9	-1.448212126851806e-05
SG	150	2	False	199.0	-1.4253062820933447e-05
SG	150	2	False	199.1	-1.402654639363712e-05
SG	150	2	False	199.20000000000002	-1.3802567291208584e-05
SG	150	2	False	199.3	-1.3581120173592017e-05
SG	150	2	False	199.4	-1.3362199075690931e-05
SG	150	2	False	199.5	-1.314579742661175e-05
SG	150	2	False	199.6	-1.2931908068559207e-05
SG	150	2	False	199.70000000000002	-1.2720523275389231e-05
SG	150	2	False	199.8	-1.2511634770822225e-05
SG	150	2	False	199.9	-1.2305233746320456e-05
SG	150	2	False	200.0	-1.210131087863398e-05
SG	150	2	False	200.1	-1.1899856347019294e-05
SG	150	2	False	200.20000000000002	-1.170085985013409e-05
SG	150	2	False	200.3	-1.150431062261161e-05
SG	150	2	False	200.4	-1.1310197451319807e-05
SG	150	2	False	200.5	-1.1118508691307679e-05
SG	150	2	False	200.6	-1.0929232281443947e-05
SG	150	2	False	200.70000000000002	-1.0742355759750374e-05
SG	150	2	False	200.8	-1.05578662784354e-05
SG	150	2	False	200.9	-1.0375750618629755e-05
SG	150	2	False	201.0	-1.019599520483001e-05
SG	150	2	False	201.1	-1.0018586119051718e-05
SG	150	2	False	201.20000000000002	-9.843509114697502e-06
SG	150	2	False	201.3	-9.670749630143096e-06
SG	150	2	False	201.4	-9.500292802044497e-06
SG	150	2	False	201.5	-9.332123478371174e-06
SG	150	2	False	201.6	-9.166226231167671e-06
SG	150	2	False	201.70000000000002	-9.002585369048306e-06
SG	150	2	False	201.8	-8.8411849494277e-06
SG	150	2	False	201.9	-8.682008790490784e-06
SG	150	2	False	202.0	-8.525040482906756e-06
SG	150	2	False	202.1	-8.370263401289528e-06
SG	150	2	False	202.20000000000002	-8.217660715408118e-06
SG	150	2	False	202.3	-8.067215401151596e-06
SG	150	2	False	202.4	-7.918910251250257e-06
SG	150	2	False	202.5	-7.772727885758638e-06
SG	150	2	False	202.6	-7.6286507623011814e-06
SG	150	2	False	202.70000000000002	-7.4866611860867026e-06
SG	150	2	False	202.8	-7.346741319692761e-06
SG	150	2	False	202.9	-7.208873192624386e-06
SG	150	2	False	203.0	-7.0730387106500435e-06
SG	150	2	False	203.1	-6.939219664918582e-06
SG	150	2	False	203.20000000000002	-6.80739774085988e-06
SG	150	2	False	203.3	-6.677554526872617e-06
SG	150	2	False	203.4	-6.549671522802461e-06
SG	150	2	False	203.5	-6.423730148213544e-06
SG	150	2	False	203.6	-6.2997117504571255e-06
SG	150	2	False	203.70000000000002	-6.177597612539162e-06
SG	150	2	False	203.8	-6.0573689607914946e-06
SG	150	2	False	203.9	-5.939006972348462e-06
SG	150	2	False	204.0	-5.8224927824327695e-06
SG	150	2	False	204.1	-5.707807491452903e-06
SG	150	2	False	204.20000000000002	-5.594932171915834e-06
SG	150	2	False	204.3	-5.483847875157471e-06
SG	150	2	False	204.4	-5.374535637893914e-06
SG	150	2	False	204.5	-5.266976488596191e-06
SG	150	2	False	204.6	-5.16115145369194e-06
SG	150	2	False	204.70000000000002	-5.057041563596323e-06
SG	150	2	False	204.8	-4.954627858574985e-06
SG	150	2	False	204.9	-4.8538913944423385e-06
SG	150	2	False	205.0	-4.754813248097373e-06
SG	150	2	False	205.1	-4.657374522900211e-06
SG	150	2	False	205.20000000000002	-4.56155635389154e-06
SG	150	2	False	205.3	-4.4673399128583005e-06
SG	150	2	False	205.4	-4.374706413247551e-06
SG	150	2	False	205.5	-4.283637114931931e-06
SG	150	2	False	205.6	-4.194113328828359e-06
SG	150	2	False	205.70000000000002	-4.106116421373548e-06
SG	150	2	False	205.8	-4.019627818858023e-06
SG	150	2	False	205.9	-3.934629011621869e-06
SG	150	2	False	206.0	-3.8511015581139075e-06
SG	150	2	False	206.1	-3.7690270888175666e-06
SG	150	2	False	206.20000000000002	-3.688387310045481e-06
SG	150	2	False	206.3	-3.6091640076050514e-06
SG	150	2	False	206.4	-3.5313390503376544e-06
SG	150	2	False	206.5	-3.454894393533807e-06
SG	150	2	False	206.6	-3.379812082226568e-06
SG	150	2	False	206.70000000000002	-3.3060742543652842e-06
SG	150	2	False	206.8	-3.2336631438723756e-06
SG	150	2	False	206.9	-3.1625610835848576e-06
SG	150	2	False	207.0	-3.0927505080834047e-06
SG	150	2	False	207.1	-3.024213956410726e-06
SG	150	2	False	207.20000000000002	-2.9569340746815203e-06
SG	150	2	False	207.3	-2.8908936185862883e-06
SG	150	2	False	207.4	-2.8260754557909364e-06
SG	150	2	False	207.5	-2.762462568234262e-06
SG	150	2	False	207.6	-2.7000380543256246e-06
SG	150	2	False	207.70000000000002	-2.6387851310445747e-06
SG	150	2	False	207.8	-2.5786871359445603e-06
SG	150	2	False	207.9	-2.5197275290625513e-06
SG	150	2	False	208.0	-2.4618898947369213e-06
SG	150	2	False	208.1	-2.4051579433351513e-06
SG	150	2	False	208.20000000000002	-2.3495155128931353e-06
SG	150	2	False	208.3	-2.2949465706687825e-06
SG	150	2	False	208.4	-2.241435214610613e-06
SG	150	2	False	208.5	-2.188965674744225e-06
SG	150	2	False	208.6	-2.1375223144777254e-06
SG	150	2	False	208.70000000000002	-2.0870896318283072e-06
SG	150	2	False	208.8	-2.037652260571684e-06
SG	150	2	False	208.9	-1.989194971315883e-06
SG	150	2	False	209.0	-1.9417026725013892e-06
SG	150	2	False	209.1	-1.8951604113291764e-06
SG	150	2	False	209.20000000000002	-1.8495533746184604e-06
SG	150	2	False	209.3	-1.8048668895954622e-06
SG	150	2	False	209.4	-1.7610864246152412e-06
SG	150	2	False	209.5	-1.718197589817911e-06
SG	150	2	False	209.6	-1.6761861377209054e-06
SG	150	2	False	209.70000000000002	-1.6350379637487847e-06
SG	150	2	False	209.8	-1.5947391067022472e-06
SG	150	2	False	209.9	-1.5552757491676399e-06
SG	150	2	False	210.0	-1.5166342178687531e-06
SG	150	2	False	210.1	-1.4788009839619622e-06
SG	150	2	False	210.20000000000002	-1.441762663276588e-06
SG	150	2	False	210.3	-1.4055060165015377e-06
SG	150	2	False	210.4	-1.3700179493198977e-06
SG	150	2	False	210.5	-1.3352855124925657e-06
SG	150	2	False	210.6	-1.3012959018925906e-06
SG	150	2	False	210.70000000000002	-1.2680364584913503e-06
SG	150	2	False	210.8	-1.2354946682978979e-06
SG	150	2	False	210.9	-1.203658162252823e-06
SG	150	2	False	211.0	-1.1725147160778699e-06
SG	150	2	False	211.1	-1.1420522500826525e-06
SG	150	2	False	211.20000000000002	-1.1122588289294608e-06
SG	150	2	False	211.3	-1.083122661357648e-06
SG	150	2	False	211.4	-1.0546320998686201e-06
SG	150	2	False	211.5	-1.026775640372687e-06
SG	150	2	False	211.6	-9.995419217987907e-07
SG	150	2	False	211.70000000000002	-9.729197256684296e-07
SG	150	2	False	211.8	-9.468979756347877e-07
SG	150	2	False	211.9	-9.214657369881346e-07
SG	150	2	False	212.0	-8.96612216128624e-07
SG	150	2	False	212.1	-8.723267600075721e-07
SG	150	2	False	212.20000000000002	-8.485988555382093e-07
SG	150	2	False	212.3	-8.254181289769156e-07
SG	150	2	False	212.4	-8.027743452759718e-07
SG	150	2	False	212.5	-7.806574074087937e-07
SG	150	2	False	212.6	-7.590573556687158e-07
SG	150	2	False	212.70000000000002	-7.379643669420168e-07
SG	150	2	False	212.8	-7.173687539564859e-07
SG	150	2	False	212.9	-6.972609645060503e-07
SG	150	2	False	213.0	-6.776315806527502e-07
SG	150	2	False	213.1	-6.584713179066057e-07
SG	150	2	False	213.20000000000002	-6.397710243844458e-07
SG	150	2	False	213.3	-6.215216799485442e-07
SG	150	2	False	213.4	-6.037143953257433e-07
SG	150	2	False	213.5	-5.863404112080348e-07
SG	150	2	False	213.6	-5.693910973353708e-07
SG	150	2	False	213.70000000000002	-5.528579515613639e-07
SG	150	2	False	213.8	-5.367325989029366e-07
SG	150	2	False	213.9	-5.210067905742405e-07
SG	150	2	False	214.0	-5.056724030060193e-07
SG	150	2	False	214.1	-4.907214368508922e-07
SG	150	2	False	214.20000000000002	-4.7614601597527234e-07
SG	150	2	False	214.3	-4.61938386438765e-07
SG	150	2	False	214.4	-4.4809091546152556e-07
SG	150	2	False	214.5	-4.345960903804491e-07
SG	150	2	False	214.6	-4.2144651759463965e-07
SG	150	2	False	214.70000000000002	-4.0863492150098837e-07
SG	150	2	False	214.8	-3.9615414342033243e-07
SG	150	2	False	214.9	-3.8399714051492017e-07
SG	150	2	False	215.0	-3.7215698469767074e-07
SG	150	2	False	215.1	-3.6062686153391876e-07
SG	150	2	False	215.20000000000002	-3.494000691361598e-07
SG	150	2	False	215.3	-3.3847001705233964e-07
SG	150	2	False	215.4	-3.2783022514826794e-07
SG	150	2	False	215.5	-3.174743224846819e-07
SG	150	2	False	215.6	-3.073960461894845e-07
SG	150	2	False	215.70000000000002	-2.9758924032562117e-07
SG	150	2	False	215.8	-2.880478547551626e-07
SG	150	2	False	215.9	-2.7876594400002663e-07
SG	150	2	False	216.0	-2.697376660998373e-07
SG	150	2	False	216.1	-2.6095728146734764e-07
SG	150	2	False	216.20000000000002	-2.524191517419282e-07
SG	150	2	False	216.3	-2.441177386415256e-07
SG	150	2	False	216.4	-2.360476028135108e-07
SG	150	2	False	216.5	-2.2820340268484975e-07
SG	150	2	False	216.6	-2.2057989331201657e-07
SG	150	2	False	216.70000000000002	-2.131719252310132e-07
SG	150	2	False	216.8	-2.0597444330788523e-07
SG	150	2	False	216.9	-1.9898248559013478e-07
SG	150	2	False	217.0	-1.9219118215934815e-07
SG	150	2	False	217.1	-1.8559575398546592e-07
SG	150	2	False	217.20000000000002	-1.7919151178292249e-07
SG	150	2	False	217.3	-1.7297385486913285e-07
SG	150	2	False	217.4	-1.6693827002551569e-07
SG	150	2	False	217.5	-1.6108033036147416e-07
SG	150	2	False	217.6	-1.553956941815612e-07
SG	150	2	False	217.70000000000002	-1.498801038561823e-07
SG	150	2	False	217.8	-1.4452938469609723e-07
SG	150	2	False	217.9	-1.3933944383099188e-07
SG	150	2	False	218.0	-1.343062690924035e-07
SG	150	2	False	218.1	-1.2942592790127512e-07
SG	150	2	False	218.20000000000002	-1.246945661603497e-07
SG	150	2	False	218.3	-1.2010840715170792e-07
SG	150	2	False	218.4	-1.1566375043960301e-07
SG	150	2	False	218.5	-1.1135697077891988e-07
SG	150	2	False	218.6	-1.0718451702940338e-07
SG	150	2	False	218.70000000000002	-1.0314291107589298e-07
SG	150	2	False	218.8	-9.922874675478701e-08
SG	150	2	False	218.9	-9.543868878689458e-08
SG	150	2	False	219.0	-9.176947171691215e-08
SG	150	2	False	219.1	-8.821789885966043e-08
SG	150	2	False	219.20000000000002	-8.478084125329497e-08
SG	150	2	False	219.3	-8.145523661964665e-08
SG	150	2	False	219.4	-7.823808833183899e-08
SG	150	2	False	219.5	-7.512646438935981e-08
SG	150	2	False	219.6	-7.211749640072251e-08
SG	150	2	False	219.70000000000002	-6.920837857386979e-08
SG	150	2	False	219.8	-6.639636671443797e-08
SG	150	2	False	219.9	-6.367877723202755e-08
SG	150	2	False	220.0	-6.105298615459812e-08
SG	150	2	False	220.1	-5.851642815110572e-08
SG	150	2	False	220.20000000000002	-5.60665955624847e-08
SG	150	2	False	220.3	-5.370103744109548e-08
SG	150	2	False	220.4	-5.141735859872631e-08
SG	150	2	False	220.5	-4.921321866324991e-08
SG	150	2	False	220.6	-4.708633114401354e-08
SG	150	2	False	220.70000000000002	-4.503446250606167e-08
SG	150	2	False	220.8	-4.3055431253256994e-08
SG	150	2	False	220.9	-4.114710702037706e-08
SG	150	2	False	221.0	-3.9307409674252054e-08
SG	150	2	False	221.1	-3.753430842401435e-08
SG	150	2	False	221.20000000000002	-3.5825820940510856e-08
SG	150	2	False	221.3	-3.41800124849308e-08
SG	150	2	False	221.4	-3.259499504670532e-08
SG	150	2	False	221.5	-3.106892649071644e-08
SG	150	2	False	221.6	-2.9600009713863175e-08
SG	150	2	False	221.70000000000002	-2.8186491811005075e-08
SG	150	2	False	221.8	-2.68266632503394e-08
SG	150	2	False	221.9	-2.5518857058212434e-08
SG	150	2	False	222.0	-2.4261448013411177e-08
SG	150	2	False	222.1	-2.305285185093899e-08
SG	150	2	False	222.20000000000002	-2.1891524475298617e-08
SG	150	2	False	222.3	-2.0775961183296723e-08
SG	150	2	False	222.4	-1.970469589636771e-08
SG	150	2	False	222.5	-1.867630040243385e-08
SG	150	2	False	222.6	-1.7689383607296736e-08
SG	150	2	False	222.70000000000002	-1.6742590795555077e-08
SG	150	2	False	222.8	-1.5834602901055512e-08
SG	150	2	False	222.9	-1.4964135786848064e-08
SG	150	2	False	223.0	-1.4129939534656487e-08
SG	150	2	False	223.1	-1.3330797743833496e-08
SG	150	2	False	223.20000000000002	-1.2565526839787526e-08
SG	150	2	False	223.3	-1.183297539186398e-08
SG	150	2	False	223.4	-1.1132023440651172e-08
SG	150	2	False	223.5	-1.0461581834691782e-08
SG	150	2	False	223.6	-9.820591576563005e-09
SG	150	2	False	223.70000000000002	-9.208023178304083e-09
SG	150	2	False	223.8	-8.622876026148303e-09
SG	150	2	False	223.9	-8.064177754527867e-09
SG	150	2	False	224.0	-7.530983629312294e-09
SG	150	2	False	224.1	-7.022375940238706e-09
SG	150	2	False	224.20000000000002	-6.537463402494664e-09
SG	150	2	False	224.3	-6.0753805674009936e-09
SG	150	2	False	224.4	-5.635287242155004e-09
SG	150	2	False	224.5	-5.216367918580782e-09
SG	150	2	False	224.6	-4.817831210837269e-09
SG	150	2	False	224.70000000000002	-4.4389093020281725e-09
SG	150	2	False	224.8	-4.078857399664132e-09
SG	150	2	False	224.9	-3.736953199915134e-09
SG	150	2	False	225.0	-3.4124963605993042e-09
SG	150	2	False	225.1	-3.104807982845196e-09
SG	150	2	False	225.20000000000002	-2.8132301013684804e-09
SG	150	2	False	225.3	-2.537125183299697e-09
SG	150	2	False	225.4	-2.2758756354980015e-09
SG	150	2	False	225.5	-2.028883320285902e-09
SG	150	2	False	225.6	-1.7955690795392408e-09
SG	150	2	False	225.70000000000002	-1.5753722670626284e-09
SG	150	2	False	225.8	-1.3677502891815019e-09
SG	150	2	False	225.9	-1.1721781534812866e-09
SG	150	2	False	226.0	-9.881480256207518e-10
SG	150	2	False	226.1	-8.151687941490521e-10
SG	150	2	False	226.20000000000002	-6.527656432494656e-10
SG	150	2	False	226.3	-5.004796333399065e-10
SG	150	2	False	226.4	-3.578672894506882e-10
SG	150	2	False	226.5	-2.2450019730630405e-10
SG	150	2	False	226.6	-9.996460703252578e-11
SG	150	2	False	226.70000000000002	1.6138955588047392e-11
SG	150	2	False	226.8	1.241960703902272e-10
SG	150	2	False	226.9	2.245787967099874e-10
SG	150	2	False	227.0	3.176460399568522e-10
SG	150	2	False	227.1	4.0374391095502054e-10
SG	150	2	False	227.20000000000002	4.83206078134387e-10
SG	150	2	False	227.3	5.563541126515153e-10
SG	150	2	False	227.4	6.234978265241964e-10
SG	150	2	False	227.5	6.849356038590308e-10
SG	150	2	False	227.6	7.409547252562507e-10
SG	150	2	False	227.70000000000002	7.918316854737187e-10
SG	150	2	False	227.8	8.378325044327839e-10
SG	150	2	False	227.9	8.792130316499026e-10
SG	150	2	False	228.0	9.16219244176009e-10
SG	150	2	False	228.1	9.490875381290276e-10
SG	150	2	False	228.20000000000002	9.780450139012512e-10
SG	150	2	False	228.3	1.0033097551266115e-09
SG	150	2	False	228.4	1.0250911014910935e-09
SG	150	2	False	228.5	1.0435899154701687e-09
SG	150	2	False	228.6	1.058998843077259e-09
SG	150	2	False	228.70000000000002	1.0715025687064539e-09
SG	150	2	False	228.8	1.0812780641542328e-09
SG	150	2	False	228.9	1.0884948319026354e-09
SG	150	2	False	229.0	1.0933151427482244e-09
SG	150	2	False	229.1	1.0958942678598373e-09
SG	150	2	False	229.20000000000002	1.0963807053484815e-09
SG	150	2	False	229.3	1.0949164014322135e-09
SG	150	2	False	229.4	1.091636966278704e-09
SG	150	2	False	229.5	1.0866718846082658e-09
SG	150	2	False	229.6	1.0801447211393266e-09
SG	150	2	False	229.70000000000002	1.0721733209582217e-09
SG	150	2	False	229.8	1.0628700048952214e-09
SG	150	2	False	229.9	1.0523417599875574e-09
SG	150	2	False	230.0	1.040690425110833e-09
SG	150	2	False	230.1	1.0280128718588459e-09
SG	150	2	False	230.20000000000002	1.0144011807522515e-09
SG	150	2	False	230.3	9.999428128554846e-10
SG	150	2	False	230.4	9.847207768812394e-10
SG	150	2	False	230.5	9.68813791861193e-10
SG	150	2	False	230.6	9.52296445461154e-10
SG	150	2	False	230.70000000000002	9.352393480185324e-10
SG	150	2	False	230.8	9.177092823791586e-10
SG	150	2	False	230.9	8.997693496100889e-10
SG	150	2	False	231.0	8.814791106648486e-10
SG	150	2	False	231.1	8.628947240761782e-10
SG	150	2	False	231.20000000000002	8.440690797516668e-10
SG	150	2	False	231.3	8.250519289462542e-10
SG	150	2	False	231.4	8.058900104858224e-10
SG	150	2	False	231.5	7.866271733144111e-10
SG	150	2	False	231.6	7.67304495438161e-10
SG	150	2	False	231.70000000000002	7.479603993373219e-10
SG	150	2	False	231.8	7.286307639178209e-10
SG	150	2	False	231.9	7.093490330727522e-10
SG	150	2	False	232.0	6.901463209236345e-10
SG	150	2	False	232.1	6.710515138106265e-10
SG	150	2	False	232.20000000000002	6.520913691000809e-10
SG	150	2	False	232.3	6.332906108771161e-10
SG	150	2	False	232.4	6.146720225903509e-10
SG	150	2	False	232.5	5.962565367149235e-10
SG	150	2	False	232.6	5.780633214994195e-10
SG	150	2	False	232.70000000000002	5.601098648614576e-10
SG	150	2	False	232.8	5.424120554960757e-10
SG	150	2	False	232.9	5.249842612601077e-10
SG	150	2	False	233.0	5.078394048951023e-10
SG	150	2	False	233.1	4.909890371506368e-10
SG	150	2	False	233.20000000000002	4.744434073689427e-10
SG	150	2	False	233.3	4.582115315910712e-10
SG	150	2	False	233.4	4.423012582440308e-10
SG	150	2	False	233.5	4.2671933146767655e-10
SG	150	2	False	233.6	4.114714521390374e-10
SG	150	2	False	233.70000000000002	3.9656233665125556e-10
SG	150	2	False	233.8	3.8199577350347856e-10
SG	150	2	False	233.9	3.677746777570828e-10
SG	150	2	False	234.0	3.539011434130102e-10
SG	150	2	False	234.1	3.403764937640639e-10
SG	150	2	False	234.20000000000002	3.272013297753039e-10
SG	150	2	False	234.3	3.1437557654480094e-10
SG	150	2	False	234.4	3.0189852789627164e-10
SG	150	2	False	234.5	2.897688891542528e-10
SG	150	2	False	234.6	2.779848181517278e-10
SG	150	2	False	234.70000000000002	2.6654396451932005e-10
SG	150	2	False	234.8	2.554435073043366e-10
SG	150	2	False	234.9	2.4468019096702304e-10
SG	150	2	False	235.0	2.3425035980096064e-10
SG	150	2	False	235.1	2.2414999082330602e-10
SG	150	2	False	235.20000000000002	2.1437472518001798e-10
SG	150	2	False	235.3	2.0491989811046556e-10
SG	150	2	False	235.4	1.957805675147747e-10
SG	150	2	False	235.5	1.8695154116681743e-10
SG	150	2	False	235.6	1.7842740261464223e-10
SG	150	2	False	235.70000000000002	1.702025358096017e-10
SG	150	2	False	235.8	1.6227114850449905e-10
SG	150	2	False	235.9	1.546272944604209e-10
SG	150	2	False	236.0	1.4726489450103716e-10
SG	150	2	False	236.1	1.4017775645246224e-10
SG	150	2	False	236.20000000000002	1.3335959400601456e-10
SG	150	2	False	236.3	1.268040445403807e-10
SG	150	2	False	236.4	1.2050468593900487e-10
SG	150	2	False	236.5	1.1445505243772837e-10
SG	150	2	False	236.6	1.0864864953705196e-10
SG	150	2	False	236.70000000000002	1.030789680124908e-10
SG	150	2	False	236.8	9.773949705592643e-11
SG	150	2	False	236.9	9.26237365800658e-11
SG	150	2	False	237.0	8.772520871734408e-11
SG	150	2	False	237.1	8.303746854400193e-11
SG	150	2	False	237.20000000000002	7.855411405925533e-11
SG	150	2	False	237.3	7.426879544886042e-11
SG	150	2	False	237.4	7.017522366160201e-11
SG	150	2	False	237.5	6.626717832661111e-11
SG	150	2	False	237.6	6.253851503868909e-11
SG	150	2	False	237.70000000000002	5.898317203817089e-11
SG	150	2	False	237.8	5.5595176311160985e-11
SG	150	2	False	237.9	5.2368649135346715e-11
SG	150	2	False	238.0	4.929781109591303e-11
SG	150	2	False	238.1	4.6376986595455196e-11
SG	150	2	False	238.20000000000002	4.360060788112483e-11
SG	150	2	False	238.3	4.096321861165312e-11
SG	150	2	False	238.4	3.8459476986201656e-11
SG	150	2	False	238.5	3.608415845647483e-11
SG	150	2	False	238.6	3.3832158042798467e-11
SG	150	2	False	238.70000000000002	3.1698492274397316e-11
SG	150	2	False	238.8	2.967830077339891e-11
SG	150	2	False	238.9	2.7766847501584934e-11
SG	150	2	False	239.0	2.5959521688286116e-11
SG	150	2	False	239.1	2.4251838457294925e-11
SG	150	2	False	239.20000000000002	2.263943917006957e-11
SG	150	2	False	239.3	2.1118091501966396e-11
SG	150	2	False	239.4	1.968368926770628e-11
SG	150	2	False	239.5	1.8332252011739807e-11
SG	150	2	False	239.6	1.705992437863919e-11
SG	150	2	False	239.70000000000002	1.5862975278143897e-11
SG	150	2	False	239.8	1.473779685898178e-11
SG	150	2	False	239.9	1.3680903305058938e-11
SG	150	2	False	240.0	1.2688929467157798e-11
SG	150	2	False	240.1	1.1758629342783371e-11
SG	150	2	False	240.20000000000002	1.0886874416317796e-11
SG	150	2	False	240.3	1.0070651871189335e-11
SG	150	2	False	240.4	9.307062685305266e-12
SG	150	2	False	240.5	8.593319620548205e-12
SG	150	2	False	240.6	7.926745116694399e-12
SG	150	2	False	240.70000000000002	7.304769099691922e-12
SG	150	2	False	240.8	6.724926713807457e-12
SG	150	2	False	240.9	6.184855986737802e-12
SG	150	2	False	241.0	5.682295436391965e-12
SG	150	2	False	241.1	5.215081627639453e-12
SG	150	2	False	241.20000000000002	4.7811466869402275e-12
SG	150	2	False	241.3	4.378515782401407e-12
SG	150	2	False	241.4	4.005304576428076e-12
SG	150	2	False	241.5	3.6597166577801205e-12
SG	150	2	False	241.6	3.340040959497477e-12
SG	150	2	False	241.70000000000002	3.0446491688099763e-12
SG	150	2	False	241.8	2.7719931348182857e-12
SG	150	2	False	241.9	2.520602279403725e-12
SG	150	2	False	242.0	2.2890810165086408e-12
SG	150	2	False	242.1	2.076106184624339e-12
SG	150	2	False	242.20000000000002	1.880424497016786e-12
SG	150	2	False	242.3	1.7008500139351939e-12
SG	150	2	False	242.4	1.5362616407616013e-12
SG	150	2	False	242.5	1.3856006557859477e-12
SG	150	2	False	242.6	1.2478682710226024e-12
SG	150	2	False	242.70000000000002	1.122123229227954e-12
SG	150	2	False	242.8	1.0074794400265078e-12
SG	150	2	False	242.9	9.031036578098793e-13
SG	150	2	False	243.0	8.082132038386438e-13
SG	150	2	False	243.1	7.220737347515297e-13
SG	150	2	False	243.20000000000002	6.439970594641896e-13
SG	150	2	False	243.3	5.733390062308592e-13
SG	150	2	False	243.4	5.094973414386969e-13
SG	150	2	False	243.5	4.5190974150459076e-13
SG	150	2	False	243.6	4.0005181906075363e-13
SG	150	2	False	243.70000000000002	3.5343520442955184e-13
SG	150	2	False	243.8	3.1160568321614213e-13
SG	150	2	False	243.9	2.7414139067992615e-13
SG	150	2	False	244.0	2.4065106338608815e-13
SG	150	2	False	244.1	2.107723484858658e-13
SG	150	2	False	244.20000000000002	1.8417017082773008e-13
SG	150	2	False	244.3	1.6053515796370494e-13
SG	150	2	False	244.4	1.395821229816782e-13
SG	150	2	False	244.5	1.2104860496972879e-13
SG	150	2	False	244.6	1.0469346679909993e-13
SG	150	2	False	244.70000000000002	9.029554979975445e-14
SG	150	2	False	244.8	7.765238479635178e-14
SG	150	2	False	244.9	6.657895887224506e-14
SG	150	2	False	245.0	5.690653713523067e-14
SG	150	2	False	245.1	4.848153867102254e-14
SG	150	2	False	245.20000000000002	4.1164465788056004e-14
SG	150	2	False	245.3	3.482888558151766e-14
SG	150	2	False	245.4	2.936046277345422e-14
SG	150	2	False	245.5	2.4656042721342324e-14
SG	150	2	False	245.6	2.0622783427923434e-14
SG	150	2	False	245.70000000000002	1.7177335330635637e-14
SG	150	2	False	245.8	1.424506760077557e-14
SG	150	2	False	245.9	1.1759339638105215e-14
SG	150	2	False	246.0	9.660816408282733e-15
SG	150	2	False	246.1	7.896826236486076e-15
SG	150	2	False	246.20000000000002	6.4207596414422214e-15
SG	150	2	False	246.3	5.191507769746637e-15
SG	150	2	False	246.4	4.1729389702939395e-15
SG	150	2	False	246.5	3.3334120331635625e-15
SG	150	2	False	246.6	2.645324606075411e-15
SG	150	2	False	246.70000000000002	2.0846952943539906e-15
SG	150	2	False	246.8	1.6307779473874757e-15
SG	150	2	False	246.9	1.265706635319114e-15
SG	150	2	False	247.0	9.741698244292258e-16
SG	150	2	False	247.1	7.43112267918707e-16
SG	150	2	False	247.20000000000002	5.614631406890678e-16
SG	150	2	False	247.3	4.1988896194873315e-16
SG	150	2	False	247.4	3.10569868038025e-16
SG	150	2	False	247.5	2.2699781958489053e-16
SG	150	2	False	247.6	1.6379535184214586e-16
SG	150	2	False	247.70000000000002	1.1655350474042872e-16
SG	150	2	False	247.8	8.168759963695385e-17
SG	150	2	False	247.9	5.630956285958045e-17
SG	150	2	False	248.0	3.811553179841482e-17
SG	150	2	False	248.1	2.5287517360831147e-17
SG	150	2	False	248.20000000000002	1.6407936954358482e-17
SG	150	2	False	248.3	1.0385874667608946e-17
SG	150	2	False	248.4	6.3939698643009514e-18
SG	150	2	False	248.5	3.814881853137894e-18
SG	150	2	False	248.6	2.196326533690781e-18
SG	150	2	False	248.70000000000002	1.2137308119140025e-18
SG	150	2	False	248.8	6.396020102826371e-19
SG	150	2	False	248.9	3.1876233952800414e-19
SG	150	2	False	249.0	1.4865263001972697e-19
SG	150	2	False	249.1	6.396481745962368e-20
SG	150	2	False	249.20000000000002	2.4919017399632408e-20
SG	150	2	False	249.3	8.558284446584791e-21
SG	150	2	False	249.4	2.4922134961323077e-21
SG	150	2	False	249.5	5.792814146395874e-22
SG	150	2	False	249.6	9.712819023277191e-23
SG	150	2	False	249.70000000000002	9.717458695913546e-24
SG	150	2	False	249.8	3.7889723000121046e-25
SG	150	2	False	249.9	1.4789781867469781e-27
SG	150	2	True	0.1	0.9999913872337897
SG	150	2	True	0.2	0.9999655497401851
SG	150	2	True	0.30000000000000004	0.9999224885740464
SG	150	2	True	0.4	0.9998622059372928
SG	150	2	True	0.5	0.9997847048456507
SG	150	2	True	0.6	0.9996899891711089
SG	150	2	True	0.7000000000000001	0.999578063643372
SG	150	2	True	0.8	0.999448933850269
SG	150	2	True	0.9	0.9993026062384621
SG	150	2	True	1.0	0.999139088112095
SG	150	2	True	1.1	0.9989583876330403
SG	150	2	True	1.2000000000000002	0.9987605138196719
SG	150	2	True	1.3000000000000003	0.9985454765462316
SG	150	2	True	1.4000000000000001	0.9983132865421281
SG	150	2	True	1.5000000000000002	0.9980639553912852
SG	150	2	True	1.6	0.9977974955306814
SG	150	2	True	1.7000000000000002	0.9975139202498273
SG	150	2	True	1.8000000000000003	0.9972132436894279
SG	150	2	True	1.9000000000000001	0.9968954808403508
SG	150	2	True	2.0	0.9965606475423453
SG	150	2	True	2.1	0.9962087604828654
SG	150	2	True	2.2	0.9958398371955222
SG	150	2	True	2.3000000000000003	0.995453896058936
SG	150	2	True	2.4000000000000004	0.9950509562950236
SG	150	2	True	2.5000000000000004	0.9946310379675865
SG	150	2	True	2.6	0.9941941619805973
SG	150	2	True	2.7	0.9937403500765873
SG	150	2	True	2.8000000000000003	0.9932696248348407
SG	150	2	True	2.9000000000000004	0.9927820096695841
SG	150	2	True	3.0000000000000004	0.992277528828117
SG	150	2	True	3.1	0.9917562073888412
SG	150	2	True	3.2	0.9912180712592347
SG	150	2	True	3.3000000000000003	0.9906631471737608
SG	150	2	True	3.4000000000000004	0.9900914626917477
SG	150	2	True	3.5000000000000004	0.9895030461951149
SG	150	2	True	3.6	0.9888979268861399
SG	150	2	True	3.7	0.9882761347850676
SG	150	2	True	3.8000000000000003	0.987637700727714
SG	150	2	True	3.9000000000000004	0.9869826563629942
SG	150	2	True	4.0	0.9863110341503519
SG	150	2	True	4.1	0.9856228673571626
SG	150	2	True	4.2	0.9849181900560809
SG	150	2	True	4.3	0.9841970371222761
SG	150	2	True	4.3999999999999995	0.98345944423064
SG	150	2	True	4.5	0.982705447852921
SG	150	2	True	4.6	0.9819350852548164
SG	150	2	True	4.7	0.9811483944929693
SG	150	2	True	4.8	0.9803454144119151
SG	150	2	True	4.9	0.9795261846409876
SG	150	2	True	5.0	0.9786907455911296
SG	150	2	True	5.1	0.9778391384516578
SG	150	2	True	5.2	0.9769714051869935
SG	150	2	True	5.3	0.976087588533278
SG	150	2	True	5.4	0.9751877319949644
SG	150	2	True	5.5	0.9742718798413667
SG	150	2	True	5.6	0.9733400771030948
SG	150	2	True	5.7	0.9723923695684802
SG	150	2	True	5.8	0.9714288037799227
SG	150	2	True	5.9	0.9704494270301836
SG	150	2	True	6.0	0.9694542873586127
SG	150	2	True	6.1	0.9684434335473289
SG	150	2	True	6.2	0.9674169151173487
SG	150	2	True	6.3	0.9663747823246335
SG	150	2	True	6.4	0.965317086156108
SG	150	2	True	6.5	0.9642438783256144
SG	150	2	True	6.6	0.9631552112698027
SG	150	2	True	6.7	0.9620511381439786
SG	150	2	True	6.8	0.9609317128178902
SG	150	2	True	6.9	0.9597969898714581
SG	150	2	True	7.0	0.9586470245904686
SG	150	2	True	7.1	0.957481872962193
SG	150	2	True	7.2	0.9563015916709666
SG	150	2	True	7.3	0.9551062380937191
SG	150	2	True	7.4	0.9538958702954367
SG	150	2	True	7.5	0.9526705470245962
SG	150	2	True	7.6	0.9514303277085328
SG	150	2	True	7.7	0.9501752724487625
SG	150	2	True	7.8	0.9489054420162562
SG	150	2	True	7.9	0.947620897846663
SG	150	2	True	8.0	0.9463217020354899
SG	150	2	True	8.1	0.945007917333225
SG	150	2	True	8.2	0.9436796071404243
SG	150	2	True	8.3	0.9423368355027396
SG	150	2	True	8.4	0.9409796671059142
SG	150	2	True	8.5	0.9396081672707225
SG	150	2	True	8.6	0.9382224019478622
SG	150	2	True	8.7	0.9368224377128188
SG	150	2	True	8.8	0.9354083417606609
SG	150	2	True	8.9	0.9339801819008163
SG	150	2	True	9.0	0.9325380265517906
SG	150	2	True	9.1	0.9310819447358463
SG	150	2	True	9.2	0.9296120060736425
SG	150	2	True	9.3	0.9281282807788332
SG	150	2	True	9.4	0.9266308396526222
SG	150	2	True	9.5	0.9251197540782787
SG	150	2	True	9.6	0.9235950960156181
SG	150	2	True	9.700000000000001	0.9220569379954363
SG	150	2	True	9.8	0.9205053531139135
SG	150	2	True	9.9	0.9189404150269689
SG	150	2	True	10.0	0.9173621979445958
SG	150	2	True	10.1	0.9157707766251432
SG	150	2	True	10.200000000000001	0.9141662263695692
SG	150	2	True	10.3	0.9125486230156614
SG	150	2	True	10.4	0.910918042932216
SG	150	2	True	10.5	0.9092745630131911
SG	150	2	True	10.6	0.9076182606718126
SG	150	2	True	10.700000000000001	0.9059492138346669
SG	150	2	True	10.8	0.9042675009357432
SG	150	2	True	10.9	0.9025732009104587
SG	150	2	True	11.0	0.9008663931896376
SG	150	2	True	11.1	0.8991471576934769
SG	150	2	True	11.200000000000001	0.8974155748254643
SG	150	2	True	11.3	0.8956717254662843
SG	150	2	True	11.4	0.8939156909676854
SG	150	2	True	11.5	0.8921475531463176
SG	150	2	True	11.6	0.8903673942775574
SG	150	2	True	11.700000000000001	0.8885752970892821
SG	150	2	True	11.8	0.8867713447556413
SG	150	2	True	11.9	0.8849556208907928
SG	150	2	True	12.0	0.8831282095426142
SG	150	2	True	12.1	0.8812891951863878
SG	150	2	True	12.200000000000001	0.8794386627184703
SG	150	2	True	12.3	0.8775766974499304
SG	150	2	True	12.4	0.8757033851001771
SG	150	2	True	12.5	0.8738188117905471
SG	150	2	True	12.6	0.8719230640378925
SG	150	2	True	12.700000000000001	0.870016228748135
SG	150	2	True	12.8	0.8680983932098023
SG	150	2	True	12.9	0.8661696450875538
SG	150	2	True	13.0	0.8642300724156777
SG	150	2	True	13.1	0.8622797635915772
SG	150	2	True	13.200000000000001	0.860318807369239
SG	150	2	True	13.3	0.8583472928526803
SG	150	2	True	13.4	0.8563653094893908
SG	150	2	True	13.5	0.854372947063751
SG	150	2	True	13.6	0.8523702956904387
SG	150	2	True	13.700000000000001	0.8503574458078224
SG	150	2	True	13.8	0.8483344881713462
SG	150	2	True	13.9	0.8463015138468916
SG	150	2	True	14.0	0.8442586142041418
SG	150	2	True	14.1	0.842205880909923
SG	150	2	True	14.200000000000001	0.8401434059215437
SG	150	2	True	14.3	0.8380712814801162
SG	150	2	True	14.4	0.8359896001038817
SG	150	2	True	14.5	0.8338984545815163
SG	150	2	True	14.6	0.8317979379654327
SG	150	2	True	14.700000000000001	0.8296881435650738
SG	150	2	True	14.8	0.8275691649402086
SG	150	2	True	14.9	0.8254410958942081
SG	150	2	True	15.0	0.8233040304673264
SG	150	2	True	15.1	0.821158062929978
SG	150	2	True	15.200000000000001	0.8190032877760047
SG	150	2	True	15.3	0.8168397997159481
SG	150	2	True	15.4	0.8146676936703097
SG	150	2	True	15.5	0.8124870647628174
SG	150	2	True	15.6	0.810298008313691
SG	150	2	True	15.700000000000001	0.8081006198329028
SG	150	2	True	15.8	0.805894995013439
SG	150	2	True	15.9	0.8036812297245699
SG	150	2	True	16.0	0.8014594200051041
SG	150	2	True	16.1	0.7992296620566739
SG	150	2	True	16.200000000000003	0.7969920522369885
SG	150	2	True	16.3	0.7947466870531208
SG	150	2	True	16.400000000000002	0.7924936631547779
SG	150	2	True	16.500000000000004	0.7902330773275935
SG	150	2	True	16.6	0.7879650264864083
SG	150	2	True	16.700000000000003	0.7856896076685704
SG	150	2	True	16.8	0.7834069180272355
SG	150	2	True	16.900000000000002	0.7811170548246759
SG	150	2	True	17.000000000000004	0.7788201154255983
SG	150	2	True	17.1	0.7765161972904691
SG	150	2	True	17.200000000000003	0.7742053979688508
SG	150	2	True	17.3	0.7718878150927453
SG	150	2	True	17.400000000000002	0.7695635463699492
SG	150	2	True	17.500000000000004	0.7672326895774226
SG	150	2	True	17.6	0.7648953425546635
SG	150	2	True	17.700000000000003	0.7625516031971042
SG	150	2	True	17.8	0.7602015694495049
SG	150	2	True	17.900000000000002	0.7578453392993807
SG	150	2	True	18.000000000000004	0.7554830107704276
SG	150	2	True	18.1	0.7531146819159672
SG	150	2	True	18.200000000000003	0.7507404508124107
SG	150	2	True	18.3	0.7483604155527342
SG	150	2	True	18.400000000000002	0.7459746742399701
SG	150	2	True	18.500000000000004	0.7435833249807202
SG	150	2	True	18.6	0.7411864658786842
SG	150	2	True	18.700000000000003	0.7387841950282003
SG	150	2	True	18.8	0.7363766105078167
SG	150	2	True	18.900000000000002	0.7339638103738731
SG	150	2	True	19.000000000000004	0.7315458926541026
SG	150	2	True	19.1	0.7291229553412599
SG	150	2	True	19.200000000000003	0.7266950963867649
SG	150	2	True	19.300000000000004	0.7242624136943702
SG	150	2	True	19.400000000000002	0.7218250051138502
SG	150	2	True	19.500000000000004	0.7193829684347113
SG	150	2	True	19.6	0.716936401379933
SG	150	2	True	19.700000000000003	0.7144854015997193
SG	150	2	True	19.800000000000004	0.7120300666652856
SG	150	2	True	19.900000000000002	0.7095704940626666
SG	150	2	True	20.000000000000004	0.7071067811865478
SG	150	2	True	20.1	0.704639025334129
SG	150	2	True	20.200000000000003	0.7021673236990018
SG	150	2	True	20.300000000000004	0.6996917733650718
SG	150	2	True	20.400000000000002	0.6972124713004894
SG	150	2	True	20.500000000000004	0.6947295143516209
SG	150	2	True	20.6	0.6922429992370494
SG	150	2	True	20.700000000000003	0.6897530225415897
SG	150	2	True	20.800000000000004	0.68725968071035
SG	150	2	True	20.900000000000002	0.6847630700428137
SG	150	2	True	21.000000000000004	0.6822632866869525
SG	150	2	True	21.1	0.6797604266333735
SG	150	2	True	21.200000000000003	0.6772545857094943
SG	150	2	True	21.300000000000004	0.6747458595737518
SG	150	2	True	21.400000000000002	0.6722343437098433
SG	150	2	True	21.500000000000004	0.6697201334209953
SG	150	2	True	21.6	0.6672033238242758
SG	150	2	True	21.700000000000003	0.6646840098449295
SG	150	2	True	21.800000000000004	0.6621622862107512
SG	150	2	True	21.900000000000002	0.6596382474464978
SG	150	2	True	22.000000000000004	0.6571119878683245
SG	150	2	True	22.1	0.6545836015782701
SG	150	2	True	22.200000000000003	0.6520531824587649
SG	150	2	True	22.300000000000004	0.6495208241671842
SG	150	2	True	22.400000000000002	0.646986620130432
SG	150	2	True	22.500000000000004	0.6444506635395655
SG	150	2	True	22.6	0.6419130473444559
SG	150	2	True	22.700000000000003	0.6393738642484853
SG	150	2	True	22.800000000000004	0.6368332067032842
SG	150	2	True	22.900000000000002	0.6342911669035042
SG	150	2	True	23.000000000000004	0.6317478367816352
SG	150	2	True	23.1	0.6292033080028535
SG	150	2	True	23.200000000000003	0.6266576719599178
SG	150	2	True	23.300000000000004	0.624111019768098
SG	150	2	True	23.400000000000002	0.6215634422601521
SG	150	2	True	23.500000000000004	0.6190150299813335
SG	150	2	True	23.6	0.6164658731844513
SG	150	2	True	23.700000000000003	0.613916061824959
SG	150	2	True	23.800000000000004	0.6113656855560974
SG	150	2	True	23.900000000000002	0.6088148337240699
SG	150	2	True	24.000000000000004	0.606263595363263
SG	150	2	True	24.1	0.6037120591915137
SG	150	2	True	24.200000000000003	0.6011603136054129
SG	150	2	True	24.300000000000004	0.5986084466756553
SG	150	2	True	24.400000000000002	0.5960565461424345
SG	150	2	True	24.500000000000004	0.5935046994108782
SG	150	2	True	24.6	0.5909529935465296
SG	150	2	True	24.700000000000003	0.5884015152708743
SG	150	2	True	24.800000000000004	0.5858503509569062
SG	150	2	True	24.900000000000002	0.5832995866247483
SG	150	2	True	25.000000000000004	0.580749307937305
SG	150	2	True	25.1	0.5781996001959769
SG	150	2	True	25.200000000000003	0.5756505483364033
SG	150	2	True	25.300000000000004	0.5731022369242611
SG	150	2	True	25.400000000000002	0.570554750151111
SG	150	2	True	25.500000000000004	0.5680081718302834
SG	150	2	True	25.6	0.5654625853928155
SG	150	2	True	25.700000000000003	0.5629180738834316
SG	150	2	True	25.800000000000004	0.5603747199565771
SG	150	2	True	25.900000000000002	0.5578326058724894
SG	150	2	True	26.000000000000004	0.5552918134933263
SG	150	2	True	26.1	0.5527524242793369
SG	150	2	True	26.200000000000003	0.550214519285079
SG	150	2	True	26.300000000000004	0.5476781791556864
SG	150	2	True	26.400000000000002	0.5451434841231889
SG	150	2	True	26.500000000000004	0.5426105140028682
SG	150	2	True	26.6	0.540079348189679
SG	150	2	True	26.700000000000003	0.5375500656547013
SG	150	2	True	26.800000000000004	0.5350227449416558
SG	150	2	True	26.900000000000002	0.5324974641634582
SG	150	2	True	27.000000000000004	0.5299743009988321
SG	150	2	True	27.1	0.5274533326889597
SG	150	2	True	27.200000000000003	0.5249346360341893
SG	150	2	True	27.300000000000004	0.522418287390794
SG	150	2	True	27.400000000000002	0.5199043626677728
SG	150	2	True	27.500000000000004	0.5173929373237063
SG	150	2	True	27.6	0.5148840863636609
SG	150	2	True	27.700000000000003	0.512377884336144
SG	150	2	True	27.800000000000004	0.5098744053301063
SG	150	2	True	27.900000000000002	0.5073737229719969
SG	150	2	True	28.000000000000004	0.504875910422866
SG	150	2	True	28.1	0.5023810403755228
SG	150	2	True	28.200000000000003	0.49988918505173596
SG	150	2	True	28.300000000000004	0.49740041619949005
SG	150	2	True	28.400000000000002	0.4949148050902931
SG	150	2	True	28.500000000000004	0.4924324225165269
SG	150	2	True	28.6	0.4899533387888594
SG	150	2	True	28.700000000000003	0.48747762373369585
SG	150	2	True	28.800000000000004	0.485005346690689
SG	150	2	True	28.900000000000002	0.4825365765102967
SG	150	2	True	29.000000000000004	0.48007138155138784
SG	150	2	True	29.1	0.47760982967890503
SG	150	2	True	29.200000000000003	0.47515198826156907
SG	150	2	True	29.300000000000004	0.47269792416964385
SG	150	2	True	29.400000000000002	0.47024770377274294
SG	150	2	True	29.500000000000004	0.46780139293769374
SG	150	2	True	29.6	0.46535905702644764
SG	150	2	True	29.700000000000003	0.4629207608940427
SG	150	2	True	29.800000000000004	0.4604865688866159
SG	150	2	True	29.900000000000002	0.45805654483946934
SG	150	2	True	30.000000000000004	0.45563075207517867
SG	150	2	True	30.1	0.4532092534017637
SG	150	2	True	30.200000000000003	0.450792111110898
SG	150	2	True	30.300000000000004	0.44837938697617674
SG	150	2	True	30.400000000000002	0.44597114225142964
SG	150	2	True	30.500000000000004	0.44356743766909
SG	150	2	True	30.6	0.44116833343860623
SG	150	2	True	30.700000000000003	0.4387738892449099
SG	150	2	True	30.800000000000004	0.43638416424693127
SG	150	2	True	30.900000000000002	0.4339992170761632
SG	150	2	True	31.000000000000004	0.43161910583527974
SG	150	2	True	31.1	0.4292438880967987
SG	150	2	True	31.200000000000003	0.4268736209017958
SG	150	2	True	31.300000000000004	0.4245083607586714
SG	150	2	True	31.400000000000002	0.42214816364196206
SG	150	2	True	31.500000000000004	0.4197930849912056
SG	150	2	True	31.6	0.4174431797098505
SG	150	2	True	31.700000000000003	0.41509850216422
SG	150	2	True	31.800000000000004	0.4127591061825207
SG	150	2	True	31.900000000000002	0.4104250450539012
SG	150	2	True	32.0	0.40809637152755995
SG	150	2	True	32.1	0.40577313781190333
SG	150	2	True	32.2	0.4034553955737456
SG	150	2	True	32.300000000000004	0.40114319593756714
SG	150	2	True	32.400000000000006	0.39883658948481104
SG	150	2	True	32.5	0.3965356262532336
SG	150	2	True	32.6	0.3942403557362997
SG	150	2	True	32.7	0.3919508268826278
SG	150	2	True	32.800000000000004	0.38966708809548
SG	150	2	True	32.900000000000006	0.38738918723230203
SG	150	2	True	33.0	0.3851171716043068
SG	150	2	True	33.1	0.38285108797610884
SG	150	2	True	33.2	0.38059098256540075
SG	150	2	True	33.300000000000004	0.3783369010426813
SG	150	2	True	33.400000000000006	0.3760888885310259
SG	150	2	True	33.5	0.373846989605902
SG	150	2	True	33.6	0.371611248295037
SG	150	2	True	33.7	0.3693817080783231
SG	150	2	True	33.800000000000004	0.3671584118877748
SG	150	2	True	33.900000000000006	0.364941402107526
SG	150	2	True	34.0	0.36273072057387684
SG	150	2	True	34.1	0.36052640857537993
SG	150	2	True	34.2	0.35832850685297785
SG	150	2	True	34.300000000000004	0.3561370556001777
SG	150	2	True	34.400000000000006	0.3539520944632745
SG	150	2	True	34.5	0.351773662541617
SG	150	2	True	34.6	0.3496017983879162
SG	150	2	True	34.7	0.34743654000859847
SG	150	2	True	34.800000000000004	0.34527792486419934
SG	150	2	True	34.900000000000006	0.3431259898698036
SG	150	2	True	35.0	0.34098077139552446
SG	150	2	True	35.1	0.33884230526702747
SG	150	2	True	35.2	0.3367106267660924
SG	150	2	True	35.300000000000004	0.33458577063122397
SG	150	2	True	35.400000000000006	0.33246777105829634
SG	150	2	True	35.5	0.33035666170124117
SG	150	2	True	35.6	0.3282524756727813
SG	150	2	True	35.7	0.3261552455451961
SG	150	2	True	35.800000000000004	0.32406500335113547
SG	150	2	True	35.900000000000006	0.3219817805844677
SG	150	2	True	36.0	0.3199056082011721
SG	150	2	True	36.1	0.3178365166202636
SG	150	2	True	36.2	0.31577453572476716
SG	150	2	True	36.300000000000004	0.3137196948627203
SG	150	2	True	36.400000000000006	0.311672022848221
SG	150	2	True	36.5	0.30963154796250925
SG	150	2	True	36.6	0.30759829795509086
SG	150	2	True	36.7	0.3055723000448962
SG	150	2	True	36.800000000000004	0.3035535809214741
SG	150	2	True	36.900000000000006	0.3015421667462271
SG	150	2	True	37.0	0.2995380831536813
SG	150	2	True	37.1	0.29754135525278924
SG	150	2	True	37.2	0.29555200762827655
SG	150	2	True	37.300000000000004	0.29357006434201394
SG	150	2	True	37.400000000000006	0.29159554893443357
SG	150	2	True	37.5	0.28962848442597533
SG	150	2	True	37.6	0.287668893318568
SG	150	2	True	37.7	0.2857167975971465
SG	150	2	True	37.800000000000004	0.28377221873120223
SG	150	2	True	37.900000000000006	0.2818351776763654
SG	150	2	True	38.0	0.2799056948760247
SG	150	2	True	38.1	0.27798379026297254
SG	150	2	True	38.2	0.2760694832610927
SG	150	2	True	38.300000000000004	0.274162792787071
SG	150	2	True	38.400000000000006	0.2722637372521428
SG	150	2	True	38.50000000000001	0.27037233456387155
SG	150	2	True	38.6	0.2684886021279562
SG	150	2	True	38.7	0.2666125568500716
SG	150	2	True	38.800000000000004	0.26474421513773944
SG	150	2	True	38.900000000000006	0.26288359290222646
SG	150	2	True	39.00000000000001	0.2610307055604761
SG	150	2	True	39.1	0.25918556803706677
SG	150	2	True	39.2	0.25734819476619974
SG	150	2	True	39.300000000000004	0.255518599693716
SG	150	2	True	39.400000000000006	0.2536967962791423
SG	150	2	True	39.50000000000001	0.2518827974977629
SG	150	2	True	39.6	0.2500766158427188
SG	150	2	True	39.7	0.2482782633271387
SG	150	2	True	39.800000000000004	0.2464877514862897
SG	150	2	True	39.900000000000006	0.2447050913797601
SG	150	2	True	40.00000000000001	0.24293029359366555
SG	150	2	True	40.1	0.24116336824288165
SG	150	2	True	40.2	0.23940432497330066
SG	150	2	True	40.300000000000004	0.23765317296411576
SG	150	2	True	40.400000000000006	0.23590992093012791
SG	150	2	True	40.50000000000001	0.23417457712407544
SG	150	2	True	40.6	0.23244714933899244
SG	150	2	True	40.7	0.23072764491058398
SG	150	2	True	40.800000000000004	0.22901607071963062
SG	150	2	True	40.900000000000006	0.22731243319441072
SG	150	2	True	41.00000000000001	0.22561673831314918
SG	150	2	True	41.1	0.22392899160648455
SG	150	2	True	41.2	0.2222491981599593
SG	150	2	True	41.300000000000004	0.22057736261653277
SG	150	2	True	41.400000000000006	0.21891348917911096
SG	150	2	True	41.50000000000001	0.21725758161310207
SG	150	2	True	41.6	0.21560964324898696
SG	150	2	True	41.7	0.21396967698491204
SG	150	2	True	41.800000000000004	0.21233768528930203
SG	150	2	True	41.900000000000006	0.21071367020348986
SG	150	2	True	42.00000000000001	0.20909763334436512
SG	150	2	True	42.1	0.20748957590704467
SG	150	2	True	42.2	0.20588949866755288
SG	150	2	True	42.300000000000004	0.2042974019855286
SG	150	2	True	42.400000000000006	0.20271328580694326
SG	150	2	True	42.50000000000001	0.20113714966683702
SG	150	2	True	42.6	0.1995689926920722
SG	150	2	True	42.7	0.1980088136041018
SG	150	2	True	42.800000000000004	0.1964566107217532
SG	150	2	True	42.900000000000006	0.19491238196402877
SG	150	2	True	43.00000000000001	0.19337612485291902
SG	150	2	True	43.1	0.19184783651623263
SG	150	2	True	43.2	0.19032751369043774
SG	150	2	True	43.300000000000004	0.18881515272351998
SG	150	2	True	43.400000000000006	0.18731074957785135
SG	150	2	True	43.50000000000001	0.18581429983307407
SG	150	2	True	43.6	0.18432579868899537
SG	150	2	True	43.7	0.18284524096849575
SG	150	2	True	43.800000000000004	0.18137262112044836
SG	150	2	True	43.900000000000006	0.17990793322265045
SG	150	2	True	44.00000000000001	0.17845117098476587
SG	150	2	True	44.1	0.1770023277512778
SG	150	2	True	44.2	0.1755613965044527
SG	150	2	True	44.300000000000004	0.17412836986731392
SG	150	2	True	44.400000000000006	0.17270324010662547
SG	150	2	True	44.50000000000001	0.1712859991358841
SG	150	2	True	44.6	0.16987663851832188
SG	150	2	True	44.7	0.1684751494699164
SG	150	2	True	44.800000000000004	0.16708152286240943
SG	150	2	True	44.900000000000006	0.16569574922633376
SG	150	2	True	45.00000000000001	0.16431781875404716
SG	150	2	True	45.1	0.16294772130277543
SG	150	2	True	45.2	0.1615854463976587
SG	150	2	True	45.300000000000004	0.16023098323480825
SG	150	2	True	45.400000000000006	0.15888432068436706
SG	150	2	True	45.50000000000001	0.15754544729357733
SG	150	2	True	45.6	0.1562143512898531
SG	150	2	True	45.7	0.15489102058385745
SG	150	2	True	45.800000000000004	0.15357544277258647
SG	150	2	True	45.900000000000006	0.15226760514245594
SG	150	2	True	46.00000000000001	0.1509674946723927
SG	150	2	True	46.1	0.14967509803693035
SG	150	2	True	46.2	0.1483904016093076
SG	150	2	True	46.300000000000004	0.14711339146457103
SG	150	2	True	46.400000000000006	0.1458440533826797
SG	150	2	True	46.50000000000001	0.144582372851612
SG	150	2	True	46.6	0.14332833507047674
SG	150	2	True	46.7	0.1420819249526237
SG	150	2	True	46.800000000000004	0.14084312712875693
SG	150	2	True	46.900000000000006	0.13961192595004998
SG	150	2	True	47.00000000000001	0.13838830549126022
SG	150	2	True	47.1	0.13717224955384613
SG	150	2	True	47.2	0.13596374166908232
SG	150	2	True	47.300000000000004	0.1347627651011773
SG	150	2	True	47.400000000000006	0.13356930285038845
SG	150	2	True	47.50000000000001	0.13238333765613872
SG	150	2	True	47.6	0.13120485200013057
SG	150	2	True	47.7	0.1300338281094586
SG	150	2	True	47.800000000000004	0.12887024795972363
SG	150	2	True	47.900000000000006	0.12771409327814104
SG	150	2	True	48.00000000000001	0.12656534554665003
SG	150	2	True	48.1	0.12542398600501825
SG	150	2	True	48.2	0.12428999565394609
SG	150	2	True	48.300000000000004	0.12316335525816557
SG	150	2	True	48.400000000000006	0.12204404534953853
SG	150	2	True	48.50000000000001	0.1209320462301489
SG	150	2	True	48.6	0.11982733797539329
SG	150	2	True	48.7	0.11872990043706572
SG	150	2	True	48.800000000000004	0.117639713246439
SG	150	2	True	48.900000000000006	0.11655675581734203
SG	150	2	True	49.00000000000001	0.1154810073492304
SG	150	2	True	49.1	0.1144124468302538
SG	150	2	True	49.2	0.11335105304031688
SG	150	2	True	49.300000000000004	0.11229680455413475
SG	150	2	True	49.400000000000006	0.11124967974428251
SG	150	2	True	49.50000000000001	0.11020965678423858
SG	150	2	True	49.6	0.10917671365142162
SG	150	2	True	49.7	0.10815082813022098
SG	150	2	True	49.800000000000004	0.10713197781501992
SG	150	2	True	49.900000000000006	0.10612014011321115
SG	150	2	True	50.00000000000001	0.1051152922482062
SG	150	2	True	50.1	0.1041174112624365
SG	150	2	True	50.2	0.10312647402034505
SG	150	2	True	50.300000000000004	0.10214245721137365
SG	150	2	True	50.400000000000006	0.10116533735293701
SG	150	2	True	50.50000000000001	0.1001950907933928
SG	150	2	True	50.6	0.09923169371499908
SG	150	2	True	50.7	0.09827512213686537
SG	150	2	True	50.800000000000004	0.09732535191789296
SG	150	2	True	50.900000000000006	0.09638235875970608
SG	150	2	True	51.00000000000001	0.09544611820957367
SG	150	2	True	51.1	0.09451660566332089
SG	150	2	True	51.2	0.09359379636823022
SG	150	2	True	51.300000000000004	0.09267766542593293
SG	150	2	True	51.400000000000006	0.09176818779528957
SG	150	2	True	51.50000000000001	0.0908653382952592
SG	150	2	True	51.6	0.08996909160775873
SG	150	2	True	51.7	0.08907942228051023
SG	150	2	True	51.800000000000004	0.08819630472987704
SG	150	2	True	51.900000000000006	0.08731971324368909
SG	150	2	True	52.00000000000001	0.08644962198405483
SG	150	2	True	52.1	0.08558600499016357
SG	150	2	True	52.2	0.0847288361810725
SG	150	2	True	52.300000000000004	0.08387808935848562
SG	150	2	True	52.400000000000006	0.08303373820951587
SG	150	2	True	52.50000000000001	0.08219575630943796
SG	150	2	True	52.6	0.08136411712442625
SG	150	2	True	52.7	0.08053879401428059
SG	150	2	True	52.800000000000004	0.07971976023513953
SG	150	2	True	52.900000000000006	0.07890698894217853
SG	150	2	True	53.00000000000001	0.0781004531922963
SG	150	2	True	53.1	0.077300125946787
SG	150	2	True	53.2	0.0765059800739978
SG	150	2	True	53.300000000000004	0.07571798835197421
SG	150	2	True	53.400000000000006	0.07493612347108956
SG	150	2	True	53.50000000000001	0.07416035803666156
SG	150	2	True	53.6	0.07339066457155355
SG	150	2	True	53.7	0.0726270155187617
SG	150	2	True	53.800000000000004	0.07186938324398723
SG	150	2	True	53.900000000000006	0.07111774003819467
SG	150	2	True	54.00000000000001	0.07037205812015358
SG	150	2	True	54.1	0.06963230963896715
SG	150	2	True	54.2	0.06889846667658359
SG	150	2	True	54.300000000000004	0.06817050125029395
SG	150	2	True	54.400000000000006	0.06744838531521337
SG	150	2	True	54.50000000000001	0.06673209076674748
SG	150	2	True	54.6	0.06602158944304226
SG	150	2	True	54.7	0.06531685312741885
SG	150	2	True	54.800000000000004	0.06461785355079254
SG	150	2	True	54.900000000000006	0.0639245623940748
SG	150	2	True	55.00000000000001	0.06323695129056034
SG	150	2	True	55.1	0.06255499182829709
SG	150	2	True	55.2	0.06187865555243994
SG	150	2	True	55.300000000000004	0.06120791396758923
SG	150	2	True	55.400000000000006	0.060542738540110254
SG	150	2	True	55.50000000000001	0.059883100700439174
SG	150	2	True	55.6	0.059228971845369675
SG	150	2	True	55.7	0.058580323340324106
SG	150	2	True	55.800000000000004	0.05793712652160772
SG	150	2	True	55.900000000000006	0.05729935269864577
SG	150	2	True	56.00000000000001	0.05666697315620295
SG	150	2	True	56.1	0.05603995915658688
SG	150	2	True	56.2	0.05541828194183369
SG	150	2	True	56.300000000000004	0.05480191273587599
SG	150	2	True	56.400000000000006	0.054190822746694914
SG	150	2	True	56.50000000000001	0.05358498316845287
SG	150	2	True	56.6	0.052984365183610445
SG	150	2	True	56.7	0.05238893996502471
SG	150	2	True	56.800000000000004	0.05179867867803045
SG	150	2	True	56.900000000000006	0.05121355248250422
SG	150	2	True	57.00000000000001	0.050633532534909056
SG	150	2	True	57.1	0.05005858999032368
SG	150	2	True	57.2	0.049488696004451965
SG	150	2	True	57.300000000000004	0.04892382173561568
SG	150	2	True	57.400000000000006	0.04836393834672901
SG	150	2	True	57.50000000000001	0.047809017007255185
SG	150	2	True	57.6	0.047259028895145126
SG	150	2	True	57.7	0.04671394519875791
SG	150	2	True	57.800000000000004	0.04617373711876361
SG	150	2	True	57.900000000000006	0.04563837587002766
SG	150	2	True	58.00000000000001	0.04510783268347753
SG	150	2	True	58.1	0.04458207880795076
SG	150	2	True	58.2	0.04406108551202492
SG	150	2	True	58.300000000000004	0.04354482408583049
SG	150	2	True	58.400000000000006	0.043033265842843484
SG	150	2	True	58.50000000000001	0.04252638212166172
SG	150	2	True	58.6	0.04202414428776203
SG	150	2	True	58.7	0.041526523735239275
SG	150	2	True	58.800000000000004	0.04103349188852706
SG	150	2	True	58.900000000000006	0.04054502020410071
SG	150	2	True	59.00000000000001	0.04006108017216092
SG	150	2	True	59.1	0.03958164331830037
SG	150	2	True	59.2	0.03910668120515111
SG	150	2	True	59.300000000000004	0.03863616543401397
SG	150	2	True	59.400000000000006	0.03817006764647004
SG	150	2	True	59.50000000000001	0.03770835952597317
SG	150	2	True	59.6	0.03725101279942485
SG	150	2	True	59.7	0.03679799923873031
SG	150	2	True	59.800000000000004	0.03634929066233691
SG	150	2	True	59.900000000000006	0.035904858936753645
SG	150	2	True	60.00000000000001	0.03546467597805302
SG	150	2	True	60.1	0.03502871375335426
SG	150	2	True	60.2	0.034596944282288496
SG	150	2	True	60.300000000000004	0.03416933963844602
SG	150	2	True	60.400000000000006	0.03374587195080478
SG	150	2	True	60.50000000000001	0.03332651340514143
SG	150	2	True	60.6	0.03291123624542358
SG	150	2	True	60.7	0.032500012775184696
SG	150	2	True	60.800000000000004	0.03209281535888022
SG	150	2	True	60.900000000000006	0.03168961642322614
SG	150	2	True	61.00000000000001	0.03129038845851966
SG	150	2	True	61.1	0.030895104019941364
SG	150	2	True	61.2	0.030503735728839743
SG	150	2	True	61.300000000000004	0.030116256273998263
SG	150	2	True	61.400000000000006	0.029732638412883903
SG	150	2	True	61.50000000000001	0.029352854972878116
SG	150	2	True	61.6	0.02897687885249035
SG	150	2	True	61.7	0.028604683022553496
SG	150	2	True	61.800000000000004	0.028236240527401542
SG	150	2	True	61.900000000000006	0.02787152448603021
SG	150	2	True	62.00000000000001	0.027510508093239336
SG	150	2	True	62.1	0.02715316462075817
SG	150	2	True	62.2	0.02679946741835292
SG	150	2	True	62.300000000000004	0.026449389914917153
SG	150	2	True	62.400000000000006	0.026102905619544623
SG	150	2	True	62.50000000000001	0.025759988122584877
SG	150	2	True	62.6	0.025420611096681558
SG	150	2	True	62.7	0.025084748297793502
SG	150	2	True	62.800000000000004	0.024752373566198995
SG	150	2	True	62.900000000000006	0.024423460827482424
SG	150	2	True	63.00000000000001	0.024097984093504467
SG	150	2	True	63.1	0.023775917463355004
SG	150	2	True	63.2	0.02345723512428924
SG	150	2	True	63.300000000000004	0.023141911352647183
SG	150	2	True	63.400000000000006	0.022829920514756102
SG	150	2	True	63.50000000000001	0.02252123706781662
SG	150	2	True	63.6	0.022215835560772015
SG	150	2	True	63.7	0.02191369063516098
SG	150	2	True	63.800000000000004	0.02161477702595419
SG	150	2	True	63.900000000000006	0.021319069562374275
SG	150	2	True	64.0	0.02102654316869954
SG	150	2	True	64.1	0.020737172865051567
SG	150	2	True	64.2	0.020450933768166334
SG	150	2	True	64.3	0.020167801092150092
SG	150	2	True	64.39999999999999	0.019887750149218245
SG	150	2	True	64.5	0.019610756350419017
SG	150	2	True	64.6	0.019336795206341212
SG	150	2	True	64.7	0.019065842327805914
SG	150	2	True	64.8	0.018797873426543165
SG	150	2	True	64.89999999999999	0.018532864315852306
SG	150	2	True	65.0	0.018270790911247534
SG	150	2	True	65.1	0.01801162923108781
SG	150	2	True	65.2	0.01775535539719133
SG	150	2	True	65.3	0.017501945635435164
SG	150	2	True	65.39999999999999	0.017251376276339343
SG	150	2	True	65.5	0.01700362375563628
SG	150	2	True	65.6	0.016758664614825336
SG	150	2	True	65.7	0.016516475501711914
SG	150	2	True	65.8	0.016277033170932802
SG	150	2	True	65.89999999999999	0.016040314484465985
SG	150	2	True	66.0	0.01580629641212628
SG	150	2	True	66.1	0.01557495603204684
SG	150	2	True	66.2	0.01534627053114561
SG	150	2	True	66.3	0.015120217205578153
SG	150	2	True	66.39999999999999	0.014896773461175957
SG	150	2	True	66.5	0.014675916813870735
SG	150	2	True	66.6	0.014457624890105086
SG	150	2	True	66.7	0.014241875427228781
SG	150	2	True	66.8	0.014028646273881706
SG	150	2	True	66.89999999999999	0.01381791539036299
SG	150	2	True	67.0	0.013609660848986536
SG	150	2	True	67.1	0.013403860834423326
SG	150	2	True	67.2	0.013200493644029984
SG	150	2	True	67.3	0.012999537688164635
SG	150	2	True	67.39999999999999	0.01280097149048906
SG	150	2	True	67.5	0.012604773688258231
SG	150	2	True	67.6	0.012410923032596877
SG	150	2	True	67.7	0.012219398388762846
SG	150	2	True	67.8	0.012030178736398407
SG	150	2	True	67.89999999999999	0.01184324316976824
SG	150	2	True	68.0	0.011658570897985486
SG	150	2	True	68.1	0.011476141245225148
SG	150	2	True	68.2	0.011295933650925119
SG	150	2	True	68.3	0.011117927669975347
SG	150	2	True	68.39999999999999	0.010942102972894545
SG	150	2	True	68.5	0.010768439345995218
SG	150	2	True	68.6	0.010596916691536859
SG	150	2	True	68.7	0.010427515027867037
SG	150	2	True	68.8	0.010260214489551401
SG	150	2	True	68.89999999999999	0.010094995327491653
SG	150	2	True	69.0	0.009931837909032359
SG	150	2	True	69.1	0.009770722718056549
SG	150	2	True	69.2	0.009611630355069817
SG	150	2	True	69.3	0.009454541537273665
SG	150	2	True	69.39999999999999	0.009299437098627569
SG	150	2	True	69.5	0.009146297989900451
SG	150	2	True	69.6	0.00899510527871128
SG	150	2	True	69.7	0.00884584014955891
SG	150	2	True	69.8	0.008698483903841696
SG	150	2	True	69.89999999999999	0.008553017959866332
SG	150	2	True	70.0	0.008409423852846635
SG	150	2	True	70.1	0.008267683234892112
SG	150	2	True	70.2	0.008127777874986232
SG	150	2	True	70.3	0.007989689658955029
SG	150	2	True	70.39999999999999	0.007853400589425526
SG	150	2	True	70.5	0.007718892785774692
SG	150	2	True	70.6	0.007586148484068587
SG	150	2	True	70.7	0.007455150036991947
SG	150	2	True	70.8	0.007325879913768578
SG	150	2	True	70.89999999999999	0.00719832070007211
SG	150	2	True	71.0	0.007072455097927772
SG	150	2	True	71.1	0.006948265925605159
SG	150	2	True	71.2	0.006825736117501681
SG	150	2	True	71.3	0.0067048487240175545
SG	150	2	True	71.39999999999999	0.006585586911421725
SG	150	2	True	71.5	0.006467933961709225
SG	150	2	True	71.6	0.006351873272450212
SG	150	2	True	71.7	0.0062373883566301845
SG	150	2	True	71.8	0.006124462842482235
SG	150	2	True	71.89999999999999	0.006013080473310867
SG	150	2	True	72.0	0.005903225107307844
SG	150	2	True	72.1	0.005794880717360016
SG	150	2	True	72.2	0.005688031390849189
SG	150	2	True	72.3	0.0055826613294443755
SG	150	2	True	72.39999999999999	0.005478754848886196
SG	150	2	True	72.5	0.005376296378763848
SG	150	2	True	72.6	0.005275270462284647
SG	150	2	True	72.7	0.005175661756036079
SG	150	2	True	72.8	0.005077455029740807
SG	150	2	True	72.89999999999999	0.004980635166004344
SG	150	2	True	73.0	0.00488518716005588
SG	150	2	True	73.1	0.004791096119482169
SG	150	2	True	73.2	0.004698347263954412
SG	150	2	True	73.3	0.004606925924948769
SG	150	2	True	73.39999999999999	0.004516817545459888
SG	150	2	True	73.5	0.004428007679708255
SG	150	2	True	73.6	0.004340481992841057
SG	150	2	True	73.7	0.004254226260626573
SG	150	2	True	73.8	0.004169226369142722
SG	150	2	True	73.89999999999999	0.004085468314459198
SG	150	2	True	74.0	0.004002938202313791
SG	150	2	True	74.1	0.003921622247782891
SG	150	2	True	74.2	0.003841506774946017
SG	150	2	True	74.3	0.003762578216544853
SG	150	2	True	74.39999999999999	0.0036848231136366034
SG	150	2	True	74.5	0.0036082281152419148
SG	150	2	True	74.6	0.003532779977987441
SG	150	2	True	74.7	0.003458465565743035
SG	150	2	True	74.8	0.003385271849253929
SG	150	2	True	74.89999999999999	0.003313185905767644
SG	150	2	True	75.0	0.0032421949186560686
SG	150	2	True	75.1	0.003172286177032596
SG	150	2	True	75.2	0.0031034470753644287
SG	150	2	True	75.3	0.0030356651130802985
SG	150	2	True	75.39999999999999	0.0029689278941734455
SG	150	2	True	75.5	0.002903223126800249
SG	150	2	True	75.6	0.0028385386228743474
SG	150	2	True	75.7	0.0027748622976564545
SG	150	2	True	75.8	0.0027121821693400125
SG	150	2	True	75.89999999999999	0.0026504863586326462
SG	150	2	True	76.0	0.0025897630883336283
SG	150	2	True	76.1	0.0025300006829074083
SG	150	2	True	76.2	0.0024711875680532135
SG	150	2	True	76.3	0.002413312270271021
SG	150	2	True	76.39999999999999	0.0023563634164236844
SG	150	2	True	76.5	0.0023003297332956384
SG	150	2	True	76.6	0.0022452000471480326
SG	150	2	True	76.7	0.0021909632832704017
SG	150	2	True	76.8	0.0021376084655291864
SG	150	2	True	76.9	0.002085124715912806
SG	150	2	True	77.0	0.002033501254073772
SG	150	2	True	77.1	0.001982727396867602
SG	150	2	True	77.2	0.0019327925578888436
SG	150	2	True	77.3	0.0018836862470041947
SG	150	2	True	77.4	0.001835398069882744
SG	150	2	True	77.5	0.001787917727523578
SG	150	2	True	77.6	0.0017412350157806997
SG	150	2	True	77.7	0.0016953398248853657
SG	150	2	True	77.8	0.0016502221389659967
SG	150	2	True	77.9	0.0016058720355656205
SG	150	2	True	78.0	0.0015622796851570632
SG	150	2	True	78.1	0.0015194353506558225
SG	150	2	True	78.2	0.001477329386930843
SG	150	2	True	78.3	0.0014359522403131816
SG	150	2	True	78.4	0.001395294448102626
SG	150	2	True	78.5	0.0013553466380724604
SG	150	2	True	78.6	0.0013160995279722682
SG	150	2	True	78.7	0.0012775439250290411
SG	150	2	True	78.8	0.001239670725446559
SG	150	2	True	78.9	0.0012024709139030743
SG	150	2	True	79.0	0.0011659355630475239
SG	150	2	True	79.1	0.001130055832994186
SG	150	2	True	79.2	0.0010948229708159236
SG	150	2	True	79.3	0.0010602283100361303
SG	150	2	True	79.4	0.001026263270119318
SG	150	2	True	79.5	0.0009929193559605758
SG	150	2	True	79.6	0.0009601881573738198
SG	150	2	True	79.7	0.0009280613485790071
SG	150	2	True	79.8	0.0008965306876883735
SG	150	2	True	79.9	0.0008655880161916278
SG	150	2	True	80.0	0.0008352252584404127
SG	150	2	True	80.1	0.0008054344211318427
SG	150	2	True	80.2	0.000776207592791355
SG	150	2	True	80.3	0.0007475369432548795
SG	150	2	True	80.4	0.0007194147231503725
SG	150	2	True	80.5	0.0006918332633788087
SG	150	2	True	80.6	0.0006647849745946716
SG	150	2	True	80.7	0.0006382623466860272
SG	150	2	True	80.8	0.000612257948254227
SG	150	2	True	80.9	0.0005867644260932605
SG	150	2	True	81.0	0.0005617745046689303
SG	150	2	True	81.1	0.0005372809855977387
SG	150	2	True	81.2	0.0005132767471257157
SG	150	2	True	81.3	0.0004897547436071512
SG	150	2	True	81.4	0.0004667080049832367
SG	150	2	True	81.5	0.0004441296362608573
SG	150	2	True	81.6	0.00042201281699134766
SG	150	2	True	81.7	0.0004003508007494639
SG	150	2	True	81.8	0.0003791369146125482
SG	150	2	True	81.9	0.00035836455863988236
SG	150	2	True	82.0	0.00033802720535240356
SG	150	2	True	82.1	0.0003181183992127242
SG	150	2	True	82.2	0.00029863175610558466
SG	150	2	True	82.3	0.00027956096281873033
SG	150	2	True	82.4	0.0002608997765242941
SG	150	2	True	82.5	0.00024264202426074058
SG	150	2	True	82.6	0.0002247816024153759
SG	150	2	True	82.7	0.00020731247620752895
SG	150	2	True	82.8	0.00019022867917241955
SG	150	2	True	82.9	0.00017352431264572985
SG	150	2	True	83.0	0.0001571935452489919
SG	150	2	True	83.1	0.0001412306123757813
SG	150	2	True	83.2	0.00012562981567876397
SG	150	2	True	83.3	0.00011038552255771534
SG	150	2	True	83.4	9.549216564840111e-05
SG	150	2	True	83.5	8.094424231254162e-05
SG	150	2	True	83.6	6.673631412874212e-05
SG	150	2	True	83.7	5.2863006384552573e-05
SG	150	2	True	83.8	3.9319007569612784e-05
SG	150	2	True	83.9	2.609906886996854e-05
SG	150	2	True	84.0	1.3198003663578951e-05
SG	150	2	True	84.1	6.106870170551396e-07
SG	150	2	True	84.2	-1.1667944816335947e-05
SG	150	2	True	84.3	-2.3642894897348114e-05
SG	150	2	True	84.4	-3.531910610009911e-05
SG	150	2	True	84.5	-4.670146161003425e-05
SG	150	2	True	84.6	-5.7794785420477506e-05
SG	150	2	True	84.7	-6.860384282773705e-05
SG	150	2	True	84.8	-7.913334092471797e-05
SG	150	2	True	84.9	-8.938792909304922e-05
SG	150	2	True	85.0	-9.937219949362264e-05
SG	150	2	True	85.1	-0.00010909068755560415
SG	150	2	True	85.2	-0.0001185478724637955
SG	150	2	True	85.3	-0.00012774817764437513
SG	150	2	True	85.4	-0.0001366959712489753
SG	150	2	True	85.5	-0.0001453955666370427
SG	150	2	True	85.6	-0.00015385122285649155
SG	150	2	True	85.7	-0.00016206714512259269
SG	150	2	True	85.8	-0.00017004748529507048
SG	150	2	True	85.9	-0.0001777963423534154
SG	150	2	True	86.0	-0.00018531776287033984
SG	150	2	True	86.1	-0.00019261574148337187
SG	150	2	True	86.2	-0.00019969422136458453
SG	150	2	True	86.3	-0.00020655709468837802
SG	150	2	True	86.4	-0.000213208203097364
SG	150	2	True	86.5	-0.00021965133816626456
SG	150	2	True	86.6	-0.00022589024186384083
SG	150	2	True	86.7	-0.00023192860701281095
SG	150	2	True	86.8	-0.00023777007774774612
SG	150	2	True	86.9	-0.00024341824997091963
SG	150	2	True	87.0	-0.0002488766718060859
SG	150	2	True	87.1	-0.00025414884405016276
SG	150	2	True	87.2	-0.0002592382206228251
SG	150	2	True	87.3	-0.00026414820901394213
SG	150	2	True	87.4	-0.0002688821707288989
SG	150	2	True	87.5	-0.00027344342173172783
SG	150	2	True	87.6	-0.0002778352328860765
SG	150	2	True	87.7	-0.00028206083039396474
SG	150	2	True	87.8	-0.00028612339623231855
SG	150	2	True	87.9	-0.00029002606858729945
SG	150	2	True	88.0	-0.00029377194228634944
SG	150	2	True	88.1	-0.0002973640692280103
SG	150	2	True	88.2	-0.0003008054588094237
SG	150	2	True	88.3	-0.000304099078351577
SG	150	2	True	88.4	-0.00030724785352222075
SG	150	2	True	88.5	-0.00031025466875647195
SG	150	2	True	88.6	-0.00031312236767508514
SG	150	2	True	88.7	-0.00031585375350039
SG	150	2	True	88.8	-0.0003184515894698472
SG	150	2	True	88.9	-0.0003209185992472597
SG	150	2	True	89.0	-0.0003232574673315987
SG	150	2	True	89.1	-0.0003254708394634359
SG	150	2	True	89.2	-0.000327561323028981
SG	150	2	True	89.3	-0.00032953148746170375
SG	150	2	True	89.4	-0.0003313838646415499
SG	150	2	True	89.5	-0.00033312094929171084
SG	150	2	True	89.6	-0.000334745199372981
SG	150	2	True	89.7	-0.00033625903647564834
SG	150	2	True	89.8	-0.0003376648462089548
SG	150	2	True	89.9	-0.00033896497858807876
SG	150	2	True	90.0	-0.0003401617484186675
SG	150	2	True	90.1	-0.0003412574356788906
SG	150	2	True	90.2	-0.00034225428589901925
SG	150	2	True	90.3	-0.00034315451053852094
SG	150	2	True	90.4	-0.0003439602873606614
SG	150	2	True	90.5	-0.0003446737608046269
SG	150	2	True	90.6	-0.0003452970423551319
SG	150	2	True	90.7	-0.00034583221090953833
SG	150	2	True	90.8	-0.00034628131314246203
SG	150	2	True	90.9	-0.0003466463638678799
SG	150	2	True	91.0	-0.00034692934639870865
SG	150	2	True	91.1	-0.0003471322129038887
SG	150	2	True	91.2	-0.000347256884762938
SG	150	2	True	91.3	-0.00034730525291799515
SG	150	2	True	91.4	-0.0003472791782233344
SG	150	2	True	91.5	-0.00034718049179237293
SG	150	2	True	91.6	-0.000347010995342139
SG	150	2	True	91.7	-0.0003467724615352324
SG	150	2	True	91.8	-0.0003464666343192487
SG	150	2	True	91.9	-0.0003460952292636935
SG	150	2	True	92.0	-0.00034565993389436576
SG	150	2	True	92.1	-0.0003451624080252167
SG	150	2	True	92.2	-0.00034460428408769866
SG	150	2	True	92.3	-0.00034398716745758206
SG	150	2	True	92.4	-0.0003433126367792623
SG	150	2	True	92.5	-0.00034258224428754464
SG	150	2	True	92.6	-0.00034179751612692285
SG	150	2	True	92.7	-0.0003409599526683329
SG	150	2	True	92.8	-0.000340071028823413
SG	150	2	True	92.9	-0.00033913219435624466
SG	150	2	True	93.0	-0.0003381448741925986
SG	150	2	True	93.1	-0.00033711046872667873
SG	150	2	True	93.2	-0.00033603035412536593
SG	150	2	True	93.3	-0.00033490588262998123
SG	150	2	True	93.4	-0.00033373838285554965
SG	150	2	True	93.5	-0.0003325291600875881
SG	150	2	True	93.6	-0.000331279496576414
SG	150	2	True	93.7	-0.0003299906518289798
SG	150	2	True	93.8	-0.0003286638628982402
SG	150	2	True	93.9	-0.00032730034467005523
SG	150	2	True	94.0	-0.00032590129014764064
SG	150	2	True	94.1	-0.00032446787073356397
SG	150	2	True	94.2	-0.0003230012365092971
SG	150	2	True	94.3	-0.00032150251651233056
SG	150	2	True	94.4	-0.00031997281901085503
SG	150	2	True	94.5	-0.000318413231776023
SG	150	2	True	94.6	-0.00031682482235178113
SG	150	2	True	94.7	-0.0003152086383223066
SG	150	2	True	94.8	-0.00031356570757703
SG	150	2	True	94.9	-0.0003118970385732604
SG	150	2	True	95.0	-0.0003102036205964354
SG	150	2	True	95.1	-0.0003084864240179744
SG	150	2	True	95.2	-0.0003067464005507743
SG	150	2	True	95.3	-0.0003049844835023302
SG	150	2	True	95.4	-0.00030320158802550927
SG	150	2	True	95.5	-0.000301398611366973
SG	150	2	True	95.6	-0.00029957643311326326
SG	150	2	True	95.7	-0.0002977359154345581
SG	150	2	True	95.8	-0.00029587790332611226
SG	150	2	True	95.9	-0.0002940032248473819
SG	150	2	True	96.0	-0.0002921126913588497
SG	150	2	True	96.1	-0.000290207097756562
SG	150	2	True	96.2	-0.00028828722270437835
SG	150	2	True	96.3	-0.00028635382886395603
SG	150	2	True	96.4	-0.00028440766312246403
SG	150	2	True	96.5	-0.00028244945681805706
SG	150	2	True	96.6	-0.00028047992596309514
SG	150	2	True	96.7	-0.00027849977146514185
SG	150	2	True	96.8	-0.00027650967934573665
SG	150	2	True	96.9	-0.00027451032095696223
SG	150	2	True	97.0	-0.00027250235319580663
SG	150	2	True	97.1	-0.00027048641871634053
SG	150	2	True	97.2	-0.00026846314613971793
SG	150	2	True	97.3	-0.0002664331502620097
SG	150	2	True	97.4	-0.00026439703225988057
SG	150	2	True	97.5	-0.00026235537989412433
SG	150	2	True	97.6	-0.00026030876771106497
SG	150	2	True	97.7	-0.00025825775724184114
SG	150	2	True	97.8	-0.0002562028971995736
SG	150	2	True	97.9	-0.000254144723674442
SG	150	2	True	98.0	-0.0002520837603266749
SG	150	2	True	98.1	-0.0002500205185774618
SG	150	2	True	98.2	-0.0002479554977978038
SG	150	2	True	98.3	-0.00024588918549531974
SG	150	2	True	98.4	-0.00024382205749900803
SG	150	2	True	98.5	-0.00024175457814198432
SG	150	2	True	98.6	-0.00023968720044220654
SG	150	2	True	98.7	-0.00023762036628119615
SG	150	2	True	98.8	-0.00023555450658077515
SG	150	2	True	98.9	-0.00023349004147781808
SG	150	2	True	99.0	-0.00023142738049704924
SG	150	2	True	99.1	-0.0002293669227218801
SG	150	2	True	99.2	-0.0002273090569633123
SG	150	2	True	99.3	-0.00022525416192691232
SG	150	2	True	99.4	-0.00022320260637787118
SG	150	2	True	99.5	-0.00022115474930416778
SG	150	2	True	99.6	-0.0002191109400778334
SG	150	2	True	99.7	-0.0002170715186143539
SG	150	2	True	99.8	-0.00021503681553019797
SG	150	2	True	99.9	-0.00021300715229850074
SG	150	2	True	100.0	-0.0002109828414029087
SG	150	2	True	100.1	-0.00020896418648960096
SG	150	2	True	100.2	-0.00020695148251749813
SG	150	2	True	100.3	-0.00020494501590667403
SG	150	2	True	100.4	-0.0002029450646849814
SG	150	2	True	100.5	-0.00020095189863290712
SG	150	2	True	100.6	-0.00019896577942666373
SG	150	2	True	100.7	-0.00019698696077953757
SG	150	2	True	100.8	-0.0001950156885815077
SG	150	2	True	100.9	-0.0001930522010371366
SG	150	2	True	101.0	-0.0001910967288017591
SG	150	2	True	101.1	-0.00018914949511597773
SG	150	2	True	101.2	-0.00018721071593847435
SG	150	2	True	101.3	-0.00018528060007715674
SG	150	2	True	101.4	-0.00018335934931864857
SG	150	2	True	101.5	-0.0001814471585561409
SG	150	2	True	101.6	-0.00017954421591561152
SG	150	2	True	101.7	-0.00017765070288043228
SG	150	2	True	101.8	-0.00017576679441437288
SG	150	2	True	101.9	-0.00017389265908301498
SG	150	2	True	102.0	-0.00017202845917359475
SG	150	2	True	102.1	-0.00017017435081327425
SG	150	2	True	102.2	-0.00016833048408587182
SG	150	2	True	102.3	-0.00016649700314705235
SG	150	2	True	102.4	-0.00016467404633799091
SG	150	2	True	102.5	-0.00016286174629753092
SG	150	2	True	102.6	-0.000161060230072842
SG	150	2	True	102.7	-0.0001592696192285928
SG	150	2	True	102.8	-0.0001574900299546544
SG	150	2	True	102.9	-0.00015572157317234208
SG	150	2	True	103.0	-0.00015396435463921568
SG	150	2	True	103.1	-0.0001522184750524414
SG	150	2	True	103.2	-0.00015048403015073693
SG	150	2	True	103.3	-0.00014876111081491282
SG	150	2	True	103.4	-0.00014704980316701107
SG	150	2	True	103.5	-0.00014535018866807024
SG	150	2	True	103.6	-0.00014366234421451612
SG	150	2	True	103.7	-0.0001419863422332006
SG	150	2	True	103.8	-0.00014032225077509447
SG	150	2	True	103.9	-0.0001386701336076483
SG	150	2	True	104.0	-0.00013703005030584123
SG	150	2	True	104.1	-0.00013540205634191495
SG	150	2	True	104.2	-0.00013378620317382262
SG	150	2	True	104.3	-0.00013218253833239342
SG	150	2	True	104.4	-0.00013059110550722836
SG	150	2	True	104.5	-0.00012901194463134464
SG	150	2	True	104.6	-0.00012744509196456892
SG	150	2	True	104.7	-0.0001258905801757069
SG	150	2	True	104.8	-0.00012434843842349207
SG	150	2	True	104.9	-0.0001228186924363239
SG	150	2	True	105.0	-0.00012130136459081682
SG	150	2	True	105.1	-0.00011979647398916277
SG	150	2	True	105.2	-0.00011830403653532683
SG	150	2	True	105.3	-0.00011682406501008211
SG	150	2	True	105.4	-0.00011535656914489796
SG	150	2	True	105.5	-0.00011390155569469743
SG	150	2	True	105.6	-0.00011245902850948689
SG	150	2	True	105.7	-0.00011102898860487777
SG	150	2	True	105.8	-0.00010961143423151131
SG	150	2	True	105.9	-0.00010820636094339038
SG	150	2	True	106.0	-0.0001068137616651407
SG	150	2	True	106.1	-0.00010543362675820495
SG	150	2	True	106.2	-0.00010406594408598539
SG	150	2	True	106.3	-0.00010271069907794507
SG	150	2	True	106.4	-0.00010136787479267807
SG	150	2	True	106.5	-0.00010003745197996426
SG	150	2	True	106.6	-9.871940914181266e-05
SG	150	2	True	106.7	-9.741372259251117e-05
SG	150	2	True	106.8	-9.612036651769268e-05
SG	150	2	True	106.9	-9.483931303242293e-05
SG	150	2	True	107.0	-9.357053223833171e-05
SG	150	2	True	107.1	-9.231399227978496e-05
SG	150	2	True	107.2	-9.1069659399123e-05
SG	150	2	True	107.3	-8.983749799096402e-05
SG	150	2	True	107.4	-8.861747065558901e-05
SG	150	2	True	107.5	-8.740953825141892e-05
SG	150	2	True	107.6	-8.621365994659333e-05
SG	150	2	True	107.7	-8.50297932696609e-05
SG	150	2	True	107.8	-8.385789415939401e-05
SG	150	2	True	107.9	-8.269791701373547e-05
SG	150	2	True	108.0	-8.154981473789006e-05
SG	150	2	True	108.1	-8.041353879156893e-05
SG	150	2	True	108.2	-7.928903923539832e-05
SG	150	2	True	108.3	-7.817626477650482e-05
SG	150	2	True	108.4	-7.707516281328158e-05
SG	150	2	True	108.5	-7.598567947935153e-05
SG	150	2	True	108.6	-7.490775968673364e-05
SG	150	2	True	108.7	-7.384134716822364e-05
SG	150	2	True	108.8	-7.278638451900041e-05
SG	150	2	True	108.9	-7.174281323746175e-05
SG	150	2	True	109.0	-7.071057376530983e-05
SG	150	2	True	109.1	-6.968960552688295e-05
SG	150	2	True	109.2	-6.867984696775519e-05
SG	150	2	True	109.3	-6.768123559260472e-05
SG	150	2	True	109.4	-6.669370800236432e-05
SG	150	2	True	109.5	-6.571719993066333e-05
SG	150	2	True	109.6	-6.475164627956722e-05
SG	150	2	True	109.7	-6.379698115462816e-05
SG	150	2	True	109.8	-6.285313789925341e-05
SG	150	2	True	109.9	-6.192004912839874e-05
SG	150	2	True	110.0	-6.09976467615998e-05
SG	150	2	True	110.1	-6.0085862055348036e-05
SG	150	2	True	110.2	-5.918462563481889e-05
SG	150	2	True	110.3	-5.829386752496362e-05
SG	150	2	True	110.4	-5.741351718097123e-05
SG	150	2	True	110.5	-5.6543503518111026e-05
SG	150	2	True	110.6	-5.5683754940960964e-05
SG	150	2	True	110.7	-5.4834199372034246e-05
SG	150	2	True	110.8	-5.399476427981115e-05
SG	150	2	True	110.9	-5.316537670618127e-05
SG	150	2	True	111.0	-5.2345963293309636e-05
SG	150	2	True	111.1	-5.1536450309930873e-05
SG	150	2	True	111.2	-5.073676367708084e-05
SG	150	2	True	111.3	-4.994682899327457e-05
SG	150	2	True	111.4	-4.916657155913543e-05
SG	150	2	True	111.5	-4.839591640148857e-05
SG	150	2	True	111.6	-4.763478829692029e-05
SG	150	2	True	111.7	-4.68831117948159e-05
SG	150	2	True	111.8	-4.6140811239881114e-05
SG	150	2	True	111.9	-4.540781079415496e-05
SG	150	2	True	112.0	-4.468403445852364e-05
SG	150	2	True	112.1	-4.396940609373803e-05
SG	150	2	True	112.2	-4.326384944094847e-05
SG	150	2	True	112.3	-4.256728814175929e-05
SG	150	2	True	112.4	-4.187964575781118e-05
SG	150	2	True	112.5	-4.1200845789900877e-05
SG	150	2	True	112.6	-4.053081169664217e-05
SG	150	2	True	112.7	-3.98694669126774e-05
SG	150	2	True	112.8	-3.9216734866445045e-05
SG	150	2	True	112.9	-3.8572538997511265e-05
SG	150	2	True	113.0	-3.793680277347121e-05
SG	150	2	True	113.1	-3.730944970642749e-05
SG	150	2	True	113.2	-3.6690403369051955e-05
SG	150	2	True	113.3	-3.6079587410238463e-05
SG	150	2	True	113.4	-3.547692557035107e-05
SG	150	2	True	113.5	-3.488234169607632e-05
SG	150	2	True	113.6	-3.429575975488442e-05
SG	150	2	True	113.7	-3.371710384910633e-05
SG	150	2	True	113.8	-3.3146298229633206e-05
SG	150	2	True	113.9	-3.258326730924295e-05
SG	150	2	True	114.0	-3.202793567556247e-05
SG	150	2	True	114.1	-3.148022810366907e-05
SG	150	2	True	114.2	-3.0940069568338136e-05
SG	150	2	True	114.3	-3.040738525594413e-05
SG	150	2	True	114.4	-2.988210057601779e-05
SG	150	2	True	114.5	-2.9364141172468804e-05
SG	150	2	True	114.6	-2.8853432934476232e-05
SG	150	2	True	114.7	-2.834990200705562e-05
SG	150	2	True	114.8	-2.7853474801305913e-05
SG	150	2	True	114.9	-2.7364078004342207e-05
SG	150	2	True	115.0	-2.6881638588921294e-05
SG	150	2	True	115.1	-2.6406083822762622e-05
SG	150	2	True	115.2	-2.5937341277573055e-05
SG	150	2	True	115.3	-2.5475338837778266e-05
SG	150	2	True	115.4	-2.5020004708967375e-05
SG	150	2	True	115.5	-2.457126742605514e-05
SG	150	2	True	115.6	-2.4129055861167382e-05
SG	150	2	True	115.7	-2.3693299231254113e-05
SG	150	2	True	115.8	-2.326392710543621e-05
SG	150	2	True	115.9	-2.2840869412088853e-05
SG	150	2	True	116.0	-2.242405644566889e-05
SG	150	2	True	116.1	-2.201341887328862e-05
SG	150	2	True	116.2	-2.1608887741041973e-05
SG	150	2	True	116.3	-2.1210394480088018e-05
SG	150	2	True	116.4	-2.0817870912494832e-05
SG	150	2	True	116.5	-2.043124925685061e-05
SG	150	2	True	116.6	-2.0050462133643588e-05
SG	150	2	True	116.7	-1.9675442570418332e-05
SG	150	2	True	116.8	-1.9306124006710134e-05
SG	150	2	True	116.9	-1.894244029876332e-05
SG	150	2	True	117.0	-1.8584325724037633e-05
SG	150	2	True	117.1	-1.823171498550552e-05
SG	150	2	True	117.2	-1.7884543215746555e-05
SG	150	2	True	117.3	-1.754274598084195e-05
SG	150	2	True	117.4	-1.7206259284072285e-05
SG	150	2	True	117.5	-1.6875019569424643e-05
SG	150	2	True	117.6	-1.654896372491115e-05
SG	150	2	True	117.7	-1.6228029085703428e-05
SG	150	2	True	117.8	-1.5912153437087596e-05
SG	150	2	True	117.9	-1.560127501724172e-05
SG	150	2	True	118.0	-1.5295332519841765e-05
SG	150	2	True	118.1	-1.4994265096497308e-05
SG	150	2	True	118.2	-1.4698012359022723e-05
SG	150	2	True	118.3	-1.4406514381546137e-05
SG	150	2	True	118.4	-1.4119711702459973e-05
SG	150	2	True	118.5	-1.383754532621658e-05
SG	150	2	True	118.6	-1.3559956724972586e-05
SG	150	2	True	118.7	-1.3286887840084977e-05
SG	150	2	True	118.8	-1.3018281083462461e-05
SG	150	2	True	118.9	-1.2754079338774979e-05
SG	150	2	True	119.0	-1.249422596252549e-05
SG	150	2	True	119.1	-1.2238664784986071e-05
SG	150	2	True	119.2	-1.1987340111002225e-05
SG	150	2	True	119.3	-1.174019672066838e-05
SG	150	2	True	119.4	-1.1497179869877189e-05
SG	150	2	True	119.5	-1.1258235290746411e-05
SG	150	2	True	119.6	-1.102330919192489e-05
SG	150	2	True	119.7	-1.0792348258782846e-05
SG	150	2	True	119.8	-1.0565299653486682e-05
SG	150	2	True	119.9	-1.0342111014963217e-05
SG	150	2	True	120.0	-1.0122730458754807e-05
SG	150	2	True	120.1	-9.907106576768907e-06
SG	150	2	True	120.2	-9.695188436924123e-06
SG	150	2	True	120.3	-9.486925582696164e-06
SG	150	2	True	120.4	-9.282268032564976e-06
SG	150	2	True	120.5	-9.081166279367616e-06
SG	150	2	True	120.6	-8.883571289557144e-06
SG	150	2	True	120.7	-8.68943450237157e-06
SG	150	2	True	120.8	-8.498707828915203e-06
SG	150	2	True	120.9	-8.31134365115353e-06
SG	150	2	True	121.0	-8.12729482082577e-06
SG	150	2	True	121.1	-7.946514658275742e-06
SG	150	2	True	121.2	-7.768956951204843e-06
SG	150	2	True	121.3	-7.5945759533480835e-06
SG	150	2	True	121.4	-7.423326383076118e-06
SG	150	2	True	121.5	-7.255163421925545e-06
SG	150	2	True	121.6	-7.09004271305894e-06
SG	150	2	True	121.7	-6.927920359657246e-06
SG	150	2	True	121.8	-6.7687529232466855e-06
SG	150	2	True	121.9	-6.6124974219615675e-06
SG	150	2	True	122.0	-6.459111328745929e-06
SG	150	2	True	122.1	-6.308552569494776e-06
SG	150	2	True	122.2	-6.160779521138095e-06
SG	150	2	True	122.3	-6.015751009668729e-06
SG	150	2	True	122.4	-5.873426308115947e-06
SG	150	2	True	122.5	-5.733765134467181e-06
SG	150	2	True	122.6	-5.596727649538885e-06
SG	150	2	True	122.7	-5.462274454799023e-06
SG	150	2	True	122.8	-5.330366590142247e-06
SG	150	2	True	122.9	-5.20096553162005e-06
SG	150	2	True	123.0	-5.074033189127102e-06
SG	150	2	True	123.1	-4.949531904045731e-06
SG	150	2	True	123.2	-4.827424446849713e-06
SG	150	2	True	123.3	-4.707674014669664e-06
SG	150	2	True	123.4	-4.590244228820678e-06
SG	150	2	True	123.5	-4.475099132294444e-06
SG	150	2	True	123.6	-4.36220318721704e-06
SG	150	2	True	123.7	-4.251521272273711e-06
SG	150	2	True	123.8	-4.143018680102457e-06
SG	150	2	True	123.9	-4.036661114657288e-06
SG	150	2	True	124.0	-3.932414688543146e-06
SG	150	2	True	124.1	-3.8302459203231955e-06
SG	150	2	True	124.2	-3.7301217318003193e-06
SG	150	2	True	124.3	-3.6320094452737487e-06
SG	150	2	True	124.4	-3.5358767807723974e-06
SG	150	2	True	124.5	-3.4416918532658087e-06
SG	150	2	True	124.6	-3.349423169854144e-06
SG	150	2	True	124.7	-3.2590396269383753e-06
SG	150	2	True	124.8	-3.1705105073718793e-06
SG	150	2	True	124.9	-3.0838054775942727e-06
SG	150	2	True	125.0	-2.998894584749136e-06
SG	150	2	True	125.1	-2.915748253786137e-06
SG	150	2	True	125.2	-2.834337284549077e-06
SG	150	2	True	125.3	-2.75463284885068e-06
SG	150	2	True	125.4	-2.6766064875350528e-06
SG	150	2	True	125.5	-2.600230107529219e-06
SG	150	2	True	125.6	-2.5254759788840793e-06
SG	150	2	True	125.7	-2.4523167318063606e-06
SG	150	2	True	125.8	-2.3807253536821752e-06
SG	150	2	True	125.9	-2.3106751860930366e-06
SG	150	2	True	126.0	-2.2421399218254154e-06
SG	150	2	True	126.1	-2.175093601874642e-06
SG	150	2	True	126.2	-2.1095106124438917e-06
SG	150	2	True	126.3	-2.0453656819393352e-06
SG	150	2	True	126.4	-1.9826338779618235e-06
SG	150	2	True	126.5	-1.9212906042965313e-06
SG	150	2	True	126.6	-1.8613115979006428e-06
SG	150	2	True	126.7	-1.802672925890325e-06
SG	150	2	True	126.8	-1.74535098252757e-06
SG	150	2	True	126.9	-1.6893224862074855e-06
SG	150	2	True	127.0	-1.6345644764470192e-06
SG	150	2	True	127.1	-1.5810543108754126e-06
SG	150	2	True	127.2	-1.5287696622274736e-06
SG	150	2	True	127.3	-1.4776885153399198e-06
SG	150	2	True	127.4	-1.4277891641517366e-06
SG	150	2	True	127.5	-1.3790502087089078e-06
SG	150	2	True	127.6	-1.331450552174311e-06
SG	150	2	True	127.7	-1.2849693978431832e-06
SG	150	2	True	127.8	-1.2395862461649246e-06
SG	150	2	True	127.9	-1.19528089177151e-06
SG	150	2	True	128.0	-1.1520334205133965e-06
SG	150	2	True	128.1	-1.1098242065030305e-06
SG	150	2	True	128.2	-1.068633909166804e-06
SG	150	2	True	128.3	-1.0284434703057928e-06
SG	150	2	True	128.4	-9.892341111657556e-07
SG	150	2	True	128.5	-9.509873295168486e-07
SG	150	2	True	128.6	-9.136848967435071e-07
SG	150	2	True	128.7	-8.773088549450154e-07
SG	150	2	True	128.8	-8.418415140469722e-07
SG	150	2	True	128.9	-8.072654489243311e-07
SG	150	2	True	129.0	-7.735634965360824e-07
SG	150	2	True	129.1	-7.407187530723355e-07
SG	150	2	True	129.2	-7.087145711137958e-07
SG	150	2	True	129.3	-6.775345568042409e-07
SG	150	2	True	129.4	-6.471625670362602e-07
SG	150	2	True	129.5	-6.175827066505615e-07
SG	150	2	True	129.6	-5.887793256491661e-07
SG	150	2	True	129.7	-5.607370164228681e-07
SG	150	2	True	129.8	-5.334406109931722e-07
SG	150	2	True	129.9	-5.068751782690541e-07
SG	150	2	True	130.0	-4.810260213187356e-07
SG	150	2	True	130.1	-4.5587867465685784e-07
SG	150	2	True	130.2	-4.3141890154720824e-07
SG	150	2	True	130.3	-4.0763269132126745e-07
SG	150	2	True	130.4	-3.845062567128701e-07
SG	150	2	True	130.5	-3.620260312090669e-07
SG	150	2	True	130.6	-3.4017866641756437e-07
SG	150	2	True	130.7	-3.189510294508278e-07
SG	150	2	True	130.8	-2.9833020032708255e-07
SG	150	2	True	130.9	-2.783034693884584e-07
SG	150	2	True	131.0	-2.588583347362526e-07
SG	150	2	True	131.1	-2.399824996838144e-07
SG	150	2	True	131.2	-2.2166387022684476e-07
SG	150	2	True	131.3	-2.0389055253155566e-07
SG	150	2	True	131.4	-1.8665085044066548e-07
SG	150	2	True	131.5	-1.6993326299741458e-07
SG	150	2	True	131.6	-1.537264819877074e-07
SG	150	2	True	131.7	-1.3801938950060428e-07
SG	150	2	True	131.8	-1.2280105550706887e-07
SG	150	2	True	131.9	-1.0806073545733145e-07
SG	150	2	True	132.0	-9.378786789671952e-08
SG	150	2	True	132.1	-7.997207210024842e-08
SG	150	2	True	132.2	-6.66031457258964e-08
SG	150	2	True	132.3	-5.367106248679087e-08
SG	150	2	True	132.4	-4.116596984223857e-08
SG	150	2	True	132.5	-2.9078186707741298e-08
SG	150	2	True	132.6	-1.739820118405691e-08
SG	150	2	True	132.7	-6.116668305322102e-09
SG	150	2	True	132.8	4.775592193695044e-09
SG	150	2	True	132.9	1.5287598091177123e-08
SG	150	2	True	133.0	2.5428206872628305e-08
SG	150	2	True	133.1	3.520611790605658e-08
SG	150	2	True	133.2	4.462987459783818e-08
SG	150	2	True	133.3	5.370786652938263e-08
SG	150	2	True	133.4	6.24483315744566e-08
SG	150	2	True	133.5	7.085935799727253e-08
SG	150	2	True	133.6	7.894888653122108e-08
SG	150	2	True	133.7	8.672471243837438e-08
SG	150	2	True	133.8	9.419448754966241e-08
SG	150	2	True	133.9	1.0136572228579541e-07
SG	150	2	True	134.0	1.0824578765891671e-07
SG	150	2	True	134.1	1.1484191725503313e-07
SG	150	2	True	134.2	1.2116120919721786e-07
SG	150	2	True	134.3	1.2721062808963362e-07
SG	150	2	True	134.4	1.3299700694239695e-07
SG	150	2	True	134.5	1.3852704907733908e-07
SG	150	2	True	134.6	1.4380733001467222e-07
SG	150	2	True	134.7	1.4884429934063412e-07
SG	150	2	True	134.8	1.5364428255614152e-07
SG	150	2	True	134.9	1.582134829065001e-07
SG	150	2	True	135.0	1.625579831922564e-07
SG	150	2	True	135.1	1.666837475611861e-07
SG	150	2	True	135.2	1.7059662328155376e-07
SG	150	2	True	135.3	1.743023424966526e-07
SG	150	2	True	135.4	1.7780652396069893e-07
SG	150	2	True	135.5	1.8111467475619708e-07
SG	150	2	True	135.6	1.842321919927643e-07
SG	150	2	True	135.7	1.8716436448756483e-07
SG	150	2	True	135.8	1.89916374427396e-07
SG	150	2	True	135.9	1.9249329901250525e-07
SG	150	2	True	136.0	1.949001120822263e-07
SG	150	2	True	136.1	1.971416857225372e-07
SG	150	2	True	136.2	1.9922279185557842e-07
SG	150	2	True	136.3	2.0114810381127275e-07
SG	150	2	True	136.4	2.0292219788110704e-07
SG	150	2	True	136.5	2.0454955485418292e-07
SG	150	2	True	136.6	2.0603456153561229e-07
SG	150	2	True	136.7	2.0738151224739098e-07
SG	150	2	True	136.8	2.0859461031179961e-07
SG	150	2	True	136.9	2.0967796951747532e-07
SG	150	2	True	137.0	2.1063561556824022e-07
SG	150	2	True	137.1	2.1147148751477675e-07
SG	150	2	True	137.2	2.121894391692812e-07
SG	150	2	True	137.3	2.1279324050318293e-07
SG	150	2	True	137.4	2.1328657902803854e-07
SG	150	2	True	137.5	2.1367306115971796e-07
SG	150	2	True	137.6	2.1395621356599913e-07
SG	150	2	True	137.7	2.14139484497649e-07
SG	150	2	True	137.8	2.142262451031581e-07
SG	150	2	True	137.9	2.1421979072718133e-07
SG	150	2	True	138.0	2.14123342192863e-07
SG	150	2	True	138.1	2.1394004706809685e-07
SG	150	2	True	138.2	2.136729809158936e-07
SG	150	2	True	138.3	2.1332514852894377e-07
SG	150	2	True	138.4	2.1289948514850485e-07
SG	150	2	True	138.5	2.1239885766770848e-07
SG	150	2	True	138.6	2.1182606581945785e-07
SG	150	2	True	138.7	2.111838433489804e-07
SG	150	2	True	138.8	2.1047485917119253e-07
SG	150	2	True	138.9	2.097017185129804e-07
SG	150	2	True	139.0	2.0886696404053022e-07
SG	150	2	True	139.1	2.079730769718201e-07
SG	150	2	True	139.2	2.0702247817440713e-07
SG	150	2	True	139.3	2.0601752924861714e-07
SG	150	2	True	139.4	2.0496053359628375e-07
SG	150	2	True	139.5	2.0385373747513722e-07
SG	150	2	True	139.6	2.0269933103897658e-07
SG	150	2	True	139.7	2.0149944936375916e-07
SG	150	2	True	139.8	2.0025617345971264e-07
SG	150	2	True	139.9	1.989715312696109e-07
SG	150	2	True	140.0	1.9764749865332263e-07
SG	150	2	True	140.1	1.9628600035877667e-07
SG	150	2	True	140.2	1.9488891097944994e-07
SG	150	2	True	140.3	1.9345805589851066e-07
SG	150	2	True	140.4	1.9199521221974684e-07
SG	150	2	True	140.5	1.9050210968539147e-07
SG	150	2	True	140.6	1.8898043158098108e-07
SG	150	2	True	140.7	1.874318156273607e-07
SG	150	2	True	140.8	1.858578548599725e-07
SG	150	2	True	140.9	1.8426009849553965e-07
SG	150	2	True	141.0	1.8264005278626948e-07
SG	150	2	True	141.1	1.8099918186171254e-07
SG	150	2	True	141.2	1.7933890855838124e-07
SG	150	2	True	141.3	1.7766061523726833e-07
SG	150	2	True	141.4	1.759656445893727e-07
SG	150	2	True	141.5	1.7425530042936515e-07
SG	150	2	True	141.6	1.725308484775094e-07
SG	150	2	True	141.7	1.7079351712996467e-07
SG	150	2	True	141.8	1.6904449821757857e-07
SG	150	2	True	141.9	1.67284947753314e-07
SG	150	2	True	142.0	1.6551598666839625e-07
SG	150	2	True	142.1	1.6373870153733254e-07
SG	150	2	True	142.2	1.619541452919022e-07
SG	150	2	True	142.3	1.6016333792424022e-07
SG	150	2	True	142.4	1.5836726717913632e-07
SG	150	2	True	142.5	1.5656688923565944e-07
SG	150	2	True	142.6	1.5476312937823013e-07
SG	150	2	True	142.7	1.5295688265725332e-07
SG	150	2	True	142.8	1.511490145394272e-07
SG	150	2	True	142.9	1.493403615478442e-07
SG	150	2	True	143.0	1.4753173189199518e-07
SG	150	2	True	143.1	1.4572390608779255e-07
SG	150	2	True	143.2	1.4391763756772392e-07
SG	150	2	True	143.3	1.4211365328124856e-07
SG	150	2	True	143.4	1.4031265428555038e-07
SG	150	2	True	143.5	1.3851531632674606e-07
SG	150	2	True	143.6	1.3672229041167968e-07
SG	150	2	True	143.7	1.3493420337039375e-07
SG	150	2	True	143.8	1.3315165840938924e-07
SG	150	2	True	143.9	1.3137523565579409e-07
SG	150	2	True	144.0	1.2960549269252814e-07
SG	150	2	True	144.1	1.2784296508458616e-07
SG	150	2	True	144.2	1.2608816689653774e-07
SG	150	2	True	144.3	1.2434159120134745e-07
SG	150	2	True	144.4	1.2260371058062723e-07
SG	150	2	True	144.5	1.2087497761640768e-07
SG	150	2	True	144.6	1.1915582537455188e-07
SG	150	2	True	144.7	1.1744666787989672e-07
SG	150	2	True	144.8	1.1574790058322913e-07
SG	150	2	True	144.9	1.140599008201978e-07
SG	150	2	True	145.0	1.1238302826225666e-07
SG	150	2	True	145.1	1.107176253597403e-07
SG	150	2	True	145.2	1.0906401777716975e-07
SG	150	2	True	145.3	1.074225148208833e-07
SG	150	2	True	145.4	1.0579340985909057e-07
SG	150	2	True	145.5	1.0417698073444177e-07
SG	150	2	True	145.6	1.0257349016921265e-07
SG	150	2	True	145.7	1.0098318616319024e-07
SG	150	2	True	145.8	9.940630238436128e-08
SG	150	2	True	145.9	9.784305855249071e-08
SG	150	2	True	146.0	9.629366081567491e-08
SG	150	2	True	146.1	9.47583021199788e-08
SG	150	2	True	146.2	9.323716257222411e-08
SG	150	2	True	146.3	9.173040979603615e-08
SG	150	2	True	146.4	9.023819928122458e-08
SG	150	2	True	146.5	8.876067472659106e-08
SG	150	2	True	146.6	8.729796837625232e-08
SG	150	2	True	146.7	8.585020134955943e-08
SG	150	2	True	146.8	8.441748396469922e-08
SG	150	2	True	146.9	8.299991605606935e-08
SG	150	2	True	147.0	8.15975872854959e-08
SG	150	2	True	147.1	8.021057744739138e-08
SG	150	2	True	147.2	7.883895676792629e-08
SG	150	2	True	147.3	7.74827861982972e-08
SG	150	2	True	147.4	7.614211770217379e-08
SG	150	2	True	147.5	7.481699453739982e-08
SG	150	2	True	147.6	7.350745153203278e-08
SG	150	2	True	147.7	7.221351535479668e-08
SG	150	2	True	147.8	7.093520478002631e-08
SG	150	2	True	147.9	6.967253094718013e-08
SG	150	2	True	148.0	6.842549761499602e-08
SG	150	2	True	148.1	6.719410141036844e-08
SG	150	2	True	148.2	6.597833207201786e-08
SG	150	2	True	148.3	6.477817268902975e-08
SG	150	2	True	148.4	6.359359993433459e-08
SG	150	2	True	148.5	6.242458429319763e-08
SG	150	2	True	148.6	6.127109028680042e-08
SG	150	2	True	148.7	6.013307669097237e-08
SG	150	2	True	148.8	5.901049675015344e-08
SG	150	2	True	148.9	5.7903298386650875e-08
SG	150	2	True	149.0	5.681142440526221e-08
SG	150	2	True	149.1	5.5734812693331343e-08
SG	150	2	True	149.2	5.4673396416307816e-08
SG	150	2	True	149.3	5.3627104208872344e-08
SG	150	2	True	149.4	5.25958603617005e-08
SG	150	2	True	149.5	5.1579585003923575e-08
SG	150	2	True	149.6	5.0578194281357194e-08
SG	150	2	True	149.7	4.959160053056193e-08
SG	150	2	True	149.8	4.861971244879442e-08
SG	150	2	True	149.9	4.766243525992053e-08
SG	150	2	True	150.0	4.671967087634391e-08
SG	150	2	True	150.1	4.579131805702107e-08
SG	150	2	True	150.2	4.487727256161734e-08
SG	150	2	True	150.3	4.397742730086865e-08
SG	150	2	True	150.4	4.309167248320788e-08
SG	150	2	True	150.5	4.221989575771456e-08
SG	150	2	True	150.6	4.136198235344944e-08
SG	150	2	True	150.7	4.0517815215229454e-08
SG	150	2	True	150.8	3.968727513590408e-08
SG	150	2	True	150.9	3.887024088518822e-08
SG	150	2	True	151.0	3.806658933510739e-08
SG	150	2	True	151.1	3.727619558211525e-08
SG	150	2	True	151.2	3.649893306593657e-08
SG	150	2	True	151.3	3.5734673685188986e-08
SG	150	2	True	151.4	3.4983287909843165e-08
SG	150	2	True	151.5	3.424464489056962e-08
SG	150	2	True	151.6	3.3518612565029864e-08
SG	150	2	True	151.7	3.2805057761163516e-08
SG	150	2	True	151.8	3.210384629752177e-08
SG	150	2	True	151.9	3.141484308070425e-08
SG	150	2	True	152.0	3.073791219994322e-08
SG	150	2	True	152.1	3.007291701889198e-08
SG	150	2	True	152.2	2.941972026466701e-08
SG	150	2	True	152.3	2.8778184114189475e-08
SG	150	2	True	152.4	2.8148170277880924e-08
SG	150	2	True	152.5	2.7529540080756804e-08
SG	150	2	True	152.6	2.6922154540970463e-08
SG	150	2	True	152.7	2.6325874445852276e-08
SG	150	2	True	152.8	2.5740560425492685e-08
SG	150	2	True	152.9	2.5166073023915607e-08
SG	150	2	True	153.0	2.4602272767887355e-08
SG	150	2	True	153.1	2.40490202334091e-08
SG	150	2	True	153.2	2.3506176109935598e-08
SG	150	2	True	153.3	2.297360126236697e-08
SG	150	2	True	153.4	2.2451156790857243e-08
SG	150	2	True	153.5	2.1938704088481188e-08
SG	150	2	True	153.6	2.1436104896807615e-08
SG	150	2	True	153.70000000000002	2.0943221359416748e-08
SG	150	2	True	153.8	2.0459916073407967e-08
SG	150	2	True	153.9	1.9986052138936814e-08
SG	150	2	True	154.0	1.9521493206825016e-08
SG	150	2	True	154.1	1.9066103524283153e-08
SG	150	2	True	154.20000000000002	1.8619747978786132e-08
SG	150	2	True	154.3	1.8182292140143177e-08
SG	150	2	True	154.4	1.7753602300798953e-08
SG	150	2	True	154.5	1.733354551440804e-08
SG	150	2	True	154.6	1.6921989632718793e-08
SG	150	2	True	154.70000000000002	1.651880334080584e-08
SG	150	2	True	154.8	1.612385619068955e-08
SG	150	2	True	154.9	1.5737018633376294e-08
SG	150	2	True	155.0	1.5358162049361625e-08
SG	150	2	True	155.1	1.4987158777627274e-08
SG	150	2	True	155.20000000000002	1.4623882143170763e-08
SG	150	2	True	155.3	1.4268206483102396e-08
SG	150	2	True	155.4	1.3920007171343463e-08
SG	150	2	True	155.5	1.3579160641961607e-08
SG	150	2	True	155.6	1.3245544411175596e-08
SG	150	2	True	155.70000000000002	1.2919037098064325e-08
SG	150	2	True	155.8	1.2599518444012557e-08
SG	150	2	True	155.9	1.2286869330925117e-08
SG	150	2	True	156.0	1.1980971798242924e-08
SG	150	2	True	156.1	1.168170905879234e-08
SG	150	2	True	156.20000000000002	1.1388965513497413e-08
SG	150	2	True	156.3	1.1102626764988337e-08
SG	150	2	True	156.4	1.0822579630133659e-08
SG	150	2	True	156.5	1.0548712151528374e-08
SG	150	2	True	156.6	1.0280913607965774e-08
SG	150	2	True	156.70000000000002	1.0019074523922562e-08
SG	150	2	True	156.8	9.763086678086155e-09
SG	150	2	True	156.9	9.512843110950522e-09
SG	150	2	True	157.0	9.268238131510822e-09
SG	150	2	True	157.1	9.029167323081123e-09
SG	150	2	True	157.20000000000002	8.795527548264334e-09
SG	150	2	True	157.3	8.567216953099162e-09
SG	150	2	True	157.4	8.344134970409905e-09
SG	150	2	True	157.5	8.126182322385765e-09
SG	150	2	True	157.6	7.913261022413152e-09
SG	150	2	True	157.70000000000002	7.705274376186329e-09
SG	150	2	True	157.8	7.50212698212065e-09
SG	150	2	True	157.9	7.3037247310909535e-09
SG	150	2	True	158.0	7.109974805520005e-09
SG	150	2	True	158.1	6.92078567783841e-09
SG	150	2	True	158.20000000000002	6.736067108338921e-09
SG	150	2	True	158.3	6.5557301424477005e-09
SG	150	2	True	158.4	6.379687107432616e-09
SG	150	2	True	158.5	6.207851608571339e-09
SG	150	2	True	158.6	6.040138524799004e-09
SG	150	2	True	158.70000000000002	5.876464003856041e-09
SG	150	2	True	158.8	5.716745456956032e-09
SG	150	2	True	158.9	5.560901552993105e-09
SG	150	2	True	159.0	5.408852212308096e-09
SG	150	2	True	159.1	5.2605186000319626e-09
SG	150	2	True	159.20000000000002	5.115823119025006e-09
SG	150	2	True	159.3	4.974689402429674e-09
SG	150	2	True	159.4	4.837042305854217e-09
SG	150	2	True	159.5	4.702807899205177e-09
SG	150	2	True	159.6	4.571913458184168e-09
SG	150	2	True	159.70000000000002	4.444287455466678e-09
SG	150	2	True	159.8	4.319859551578e-09
SG	150	2	True	159.9	4.198560585481918e-09
SG	150	2	True	160.0	4.0803225648980334e-09
SG	150	2	True	160.1	3.9650786563620964e-09
SG	150	2	True	160.20000000000002	3.852763175043701e-09
SG	150	2	True	160.3	3.74331157433647e-09
SG	150	2	True	160.4	3.6366604352328676e-09
SG	150	2	True	160.5	3.532747455498919e-09
SG	150	2	True	160.6	3.431511438660712e-09
SG	150	2	True	160.70000000000002	3.332892282815844e-09
SG	150	2	True	160.8	3.236830969282185e-09
SG	150	2	True	160.9	3.14326955109615e-09
SG	150	2	True	161.0	3.052151141371969e-09
SG	150	2	True	161.1	2.9634199015337286e-09
SG	150	2	True	161.20000000000002	2.8770210294308715e-09
SG	150	2	True	161.3	2.792900747348433e-09
SG	150	2	True	161.4	2.7110062899218363e-09
SG	150	2	True	161.5	2.631285891967015e-09
SG	150	2	True	161.6	2.5536887762353323e-09
SG	150	2	True	161.70000000000002	2.4781651411030542e-09
SG	150	2	True	161.8	2.404666148204454e-09
SG	150	2	True	161.9	2.333143910017388e-09
SG	150	2	True	162.0	2.263551477410542e-09
SG	150	2	True	162.1	2.1958428271600873e-09
SG	150	2	True	162.20000000000002	2.1299728494442727e-09
SG	150	2	True	162.3	2.0658973353235764e-09
SG	150	2	True	162.4	2.0035729642140058e-09
SG	150	2	True	162.5	1.9429572913609534e-09
SG	150	2	True	162.6	1.8840087353204504e-09
SG	150	2	True	162.70000000000002	1.8266865654547358e-09
SG	150	2	True	162.8	1.770950889448704e-09
SG	150	2	True	162.9	1.716762640853189e-09
SG	150	2	True	163.0	1.664083566661533e-09
SG	150	2	True	163.1	1.612876214925039e-09
SG	150	2	True	163.20000000000002	1.563103922412748e-09
SG	150	2	True	163.3	1.5147308023212035e-09
SG	150	2	True	163.4	1.4677217320388937e-09
SG	150	2	True	163.5	1.4220423409706206e-09
SG	150	2	True	163.6	1.3776589984263692e-09
SG	150	2	True	163.70000000000002	1.3345388015789288e-09
SG	150	2	True	163.8	1.2926495634949762e-09
SG	150	2	True	163.9	1.2519598012431427e-09
SG	150	2	True	164.0	1.2124387240834028e-09
SG	150	2	True	164.1	1.1740562217411599e-09
SG	150	2	True	164.20000000000002	1.1367828527696757e-09
SG	150	2	True	164.3	1.1005898330040637e-09
SG	150	2	True	164.4	1.0654490241099305e-09
SG	150	2	True	164.5	1.0313329222298208e-09
SG	150	2	True	164.6	9.982146467299934e-10
SG	150	2	True	164.70000000000002	9.660679290503301e-10
SG	150	2	True	164.8	9.34867101659768e-10
SG	150	2	True	164.9	9.045870871194686e-10
SG	150	2	True	165.0	8.752033872561351e-10
SG	150	2	True	165.1	8.466920724470889e-10
SG	150	2	True	165.20000000000002	8.190297710193589e-10
SG	150	2	True	165.3	7.921936587642491e-10
SG	150	2	True	165.4	7.661614485689716e-10
SG	150	2	True	165.5	7.409113801669383e-10
SG	150	2	True	165.6	7.164222100079215e-10
SG	150	2	True	165.70000000000002	6.926732012492772e-10
SG	150	2	True	165.8	6.696441138693798e-10
SG	150	2	True	165.9	6.473151949041253e-10
SG	150	2	True	166.0	6.256671688074237e-10
SG	150	2	True	166.1	6.04681227936457e-10
SG	150	2	True	166.20000000000002	5.84339023162154e-10
SG	150	2	True	166.3	5.646226546056435e-10
SG	150	2	True	166.4	5.455146625009439e-10
SG	150	2	True	166.5	5.269980181842918e-10
SG	150	2	True	166.6	5.090561152103533e-10
SG	150	2	True	166.70000000000002	4.916727605954746e-10
SG	150	2	True	166.8	4.748321661880112e-10
SG	150	2	True	166.9	4.5851894016575233e-10
SG	150	2	True	167.0	4.4271807866034913e-10
SG	150	2	True	167.1	4.274149575085561e-10
SG	150	2	True	167.20000000000002	4.125953241300908e-10
SG	150	2	True	167.3	3.982452895317444e-10
SG	150	2	True	167.4	3.8435132043740614e-10
SG	150	2	True	167.5	3.709002315435636e-10
SG	150	2	True	167.6	3.5787917789975573e-10
SG	150	2	True	167.70000000000002	3.452756474134089e-10
SG	150	2	True	167.8	3.330774534785219e-10
SG	150	2	True	167.9	3.212727277273703e-10
SG	150	2	True	168.0	3.098499129046997e-10
SG	150	2	True	168.1	2.987977558634958e-10
SG	150	2	True	168.20000000000002	2.8810530068157325e-10
SG	150	2	True	168.3	2.7776188189813614e-10
SG	150	2	True	168.4	2.677571178693818e-10
SG	150	2	True	168.5	2.5808090424221426e-10
SG	150	2	True	168.6	2.4872340754512433e-10
SG	150	2	True	168.70000000000002	2.3967505889517607e-10
SG	150	2	True	168.8	2.3092654782010282e-10
SG	150	2	True	168.9	2.2246881619440414e-10
SG	150	2	True	169.0	2.142930522883646e-10
SG	150	2	True	169.1	2.063906849288629e-10
SG	150	2	True	169.20000000000002	1.987533777708051e-10
SG	150	2	True	169.3	1.913730236780239e-10
SG	150	2	True	169.4	1.8424173921240722e-10
SG	150	2	True	169.5	1.7735185923011692e-10
SG	150	2	True	169.6	1.7069593158355028e-10
SG	150	2	True	169.70000000000002	1.642667119279034e-10
SG	150	2	True	169.8	1.580571586309869e-10
SG	150	2	True	169.9	1.520604277850499e-10
SG	150	2	True	170.0	1.4626986831931842e-10
SG	150	2	True	170.1	1.4067901721192912e-10
SG	150	2	True	170.20000000000002	1.3528159479996146e-10
SG	150	2	True	170.3	1.3007150018624006e-10
SG	150	2	True	170.4	1.2504280674156074e-10
SG	150	2	True	170.5	1.2018975770104282e-10
SG	150	2	True	170.6	1.1550676185324649e-10
SG	150	2	True	170.70000000000002	1.109883893207017e-10
SG	150	2	True	170.8	1.0662936743053853e-10
SG	150	2	True	170.9	1.0242457667383438e-10
SG	150	2	True	171.0	9.836904675236413e-11
SG	150	2	True	171.1	9.445795271138829e-11
SG	150	2	True	171.20000000000002	9.068661115714117e-11
SG	150	2	True	171.3	8.705047655768216e-11
SG	150	2	True	171.4	8.35451376257631e-11
SG	150	2	True	171.5	8.016631378237629e-11
SG	150	2	True	171.6	7.690985169966728e-11
SG	150	2	True	171.70000000000002	7.377172192187727e-11
SG	150	2	True	171.8	7.0748015562992e-11
SG	150	2	True	171.9	6.783494107979738e-11
SG	150	2	True	172.0	6.502882111903396e-11
SG	150	2	True	172.1	6.232608943734917e-11
SG	150	2	True	172.20000000000002	5.9723287892765e-11
SG	150	2	True	172.3	5.721706350638623e-11
SG	150	2	True	172.4	5.480416559306355e-11
SG	150	2	True	172.5	5.248144295978122e-11
SG	150	2	True	172.6	5.0245841170489554e-11
SG	150	2	True	172.70000000000002	4.8094399876169045e-11
SG	150	2	True	172.8	4.6024250208889785e-11
SG	150	2	True	172.9	4.403261223864753e-11
SG	150	2	True	173.0	4.211679249178625e-11
SG	150	2	True	173.1	4.0274181529806284e-11
SG	150	2	True	173.20000000000002	3.850225158738499e-11
SG	150	2	True	173.3	3.679855426844663e-11
SG	150	2	True	173.4	3.5160718299125647e-11
SG	150	2	True	173.5	3.358644733648881e-11
SG	150	2	True	173.6	3.2073517831893177e-11
SG	150	2	True	173.70000000000002	3.061977694786319e-11
SG	150	2	True	173.8	2.9223140527396193e-11
SG	150	2	True	173.9	2.7881591114610494e-11
SG	150	2	True	174.0	2.659317602566839e-11
SG	150	2	True	174.1	2.535600546891859e-11
SG	150	2	True	174.20000000000002	2.416825071322355e-11
SG	150	2	True	174.3	2.3028142303439728e-11
SG	150	2	True	174.4	2.1933968322043496e-11
SG	150	2	True	174.5	2.088407269590933e-11
SG	150	2	True	174.6	1.987685354725495e-11
SG	150	2	True	174.70000000000002	1.891076158779105e-11
SG	150	2	True	174.8	1.7984298555121076e-11
SG	150	2	True	174.9	1.7096015690455413e-11
SG	150	2	True	175.0	1.6244512256719103e-11
SG	150	2	True	175.1	1.5428434096147008e-11
SG	150	2	True	175.20000000000002	1.4646472226468906e-11
SG	150	2	True	175.3	1.3897361474814429e-11
SG	150	2	True	175.4	1.317987914846719e-11
SG	150	2	True	175.5	1.2492843741627152e-11
SG	150	2	True	175.6	1.1835113677342179e-11
SG	150	2	True	175.70000000000002	1.1205586083791881e-11
SG	150	2	True	175.8	1.0603195604119074e-11
SG	150	2	True	175.9	1.0026913239017547e-11
SG	150	2	True	176.0	9.47574522129983e-12
SG	150	2	True	176.1	8.948731921684091e-12
SG	150	2	True	176.20000000000002	8.44494678505225e-12
SG	150	2	True	176.3	7.963495296442859e-12
SG	150	2	True	176.4	7.503513976060893e-12
SG	150	2	True	176.5	7.064169402597088e-12
SG	150	2	True	176.6	6.644657264164242e-12
SG	150	2	True	176.70000000000002	6.244201436169303e-12
SG	150	2	True	176.8	5.862053085458435e-12
SG	150	2	True	176.9	5.4974898000765075e-12
SG	150	2	True	177.0	5.149814744007924e-12
SG	150	2	True	177.1	4.8183558362645844e-12
SG	150	2	True	177.20000000000002	4.5024649537122406e-12
SG	150	2	True	177.3	4.201517157029453e-12
SG	150	2	True	177.4	3.9149099392120065e-12
SG	150	2	True	177.5	3.642062496044531e-12
SG	150	2	True	177.6	3.3824150179743524e-12
SG	150	2	True	177.70000000000002	3.135428002835168e-12
SG	150	2	True	177.8	2.9005815888783433e-12
SG	150	2	True	177.9	2.6773749075821737e-12
SG	150	2	True	178.0	2.4653254557218524e-12
SG	150	2	True	178.1	2.2639684861922416e-12
SG	150	2	True	178.20000000000002	2.0728564170877206e-12
SG	150	2	True	178.3	1.891558258554855e-12
SG	150	2	True	178.4	1.7196590569431911e-12
SG	150	2	True	178.5	1.5567593557913505e-12
SG	150	2	True	178.6	1.4024746731946065e-12
SG	150	2	True	178.70000000000002	1.256434995112524e-12
SG	150	2	True	178.8	1.1182842841830579e-12
SG	150	2	True	178.9	9.876800036209485e-13
SG	150	2	True	179.0	8.642926557875582e-13
SG	150	2	True	179.1	7.478053350292208e-13
SG	150	2	True	179.20000000000002	6.379132943902114e-13
SG	150	2	True	179.3	5.343235258155363e-13
SG	150	2	True	179.4	4.3675435346925473e-13
SG	150	2	True	179.5	3.44935039800975e-13
SG	150	2	True	179.6	2.586054040036598e-13
SG	150	2	True	179.70000000000002	1.7751545251346032e-13
SG	150	2	True	179.8	1.0142502121165761e-13
SG	150	2	True	179.9	3.010342899602584e-14
SG	150	2	True	180.0	-3.667085760179099e-14
SG	150	2	True	180.1	-9.911054906905042e-14
SG	150	2	True	180.20000000000002	-1.5741984714293118e-13
SG	150	2	True	180.3	-2.1179474892000983e-13
SG	150	2	True	180.4	-2.6242334113719773e-13
SG	150	2	True	180.5	-3.0948608490968905e-13
SG	150	2	True	180.6	-3.531560912035765e-13
SG	150	2	True	180.70000000000002	-3.935993873149781e-13
SG	150	2	True	180.8	-4.3097517461941305e-13
SG	150	2	True	180.9	-4.654360778489144e-13
SG	150	2	True	181.0	-4.971283861474797e-13
SG	150	2	True	181.1	-5.261922861491945e-13
SG	150	2	True	181.20000000000002	-5.527620873168789e-13
SG	150	2	True	181.3	-5.769664397724193e-13
SG	150	2	True	181.4	-5.989285448450014e-13
SG	150	2	True	181.5	-6.187663585558018e-13
SG	150	2	True	181.6	-6.365927882535833e-13
SG	150	2	True	181.70000000000002	-6.525158826087308e-13
SG	150	2	True	181.8	-6.66639015167906e-13
SG	150	2	True	181.9	-6.790610616667642e-13
SG	150	2	True	182.0	-6.898765712916937e-13
SG	150	2	True	182.1	-6.991759320772183e-13
SG	150	2	True	182.20000000000002	-7.070455306202539e-13
SG	150	2	True	182.3	-7.135679062874206e-13
SG	150	2	True	182.4	-7.188219000868248e-13
SG	150	2	True	182.5	-7.228827983709939e-13
SG	150	2	True	182.6	-7.258224715329023e-13
SG	150	2	True	182.70000000000002	-7.277095078526214e-13
SG	150	2	True	182.8	-7.286093426476947e-13
SG	150	2	True	182.9	-7.285843828758628e-13
SG	150	2	True	183.0	-7.276941273348209e-13
SG	150	2	True	183.1	-7.259952825994333e-13
SG	150	2	True	183.20000000000002	-7.235418748326672e-13
SG	150	2	True	183.3	-7.203853576030637e-13
SG	150	2	True	183.4	-7.165747158372076e-13
SG	150	2	True	183.5	-7.12156566032331e-13
SG	150	2	True	183.6	-7.071752528504271e-13
SG	150	2	True	183.70000000000002	-7.016729422116314e-13
SG	150	2	True	183.8	-6.956897110014561e-13
SG	150	2	True	183.9	-6.892636335026975e-13
SG	150	2	True	184.0	-6.824308646600106e-13
SG	150	2	True	184.1	-6.752257202816289e-13
SG	150	2	True	184.20000000000002	-6.676807542798204e-13
SG	150	2	True	184.3	-6.598268330484218e-13
SG	150	2	True	184.4	-6.516932070731091e-13
SG	150	2	True	184.5	-6.433075798670748e-13
SG	150	2	True	184.6	-6.346961743218207e-13
SG	150	2	True	184.70000000000002	-6.258837965604904e-13
SG	150	2	True	184.8	-6.168938973780271e-13
SG	150	2	True	184.9	-6.077486313501888e-13
SG	150	2	True	185.0	-5.984689136909594e-13
SG	150	2	True	185.1	-5.890744749351214e-13
SG	150	2	True	185.20000000000002	-5.795839135208561e-13
SG	150	2	True	185.3	-5.700147463446124e-13
SG	150	2	True	185.4	-5.603834573582183e-13
SG	150	2	True	185.5	-5.507055442763425e-13
SG	150	2	True	185.6	-5.409955634599171e-13
SG	150	2	True	185.70000000000002	-5.312671730393265e-13
SG	150	2	True	185.8	-5.215331743390056e-13
SG	150	2	True	185.9	-5.118055516633289e-13
SG	150	2	True	186.0	-5.020955105014879e-13
SG	150	2	True	186.1	-4.924135142075795e-13
SG	150	2	True	186.20000000000002	-4.827693192099758e-13
SG	150	2	True	186.3	-4.731720088025791e-13
SG	150	2	True	186.4	-4.636300255687751e-13
SG	150	2	True	186.5	-4.5415120248716633e-13
SG	150	2	True	186.6	-4.4474279276680217e-13
SG	150	2	True	186.70000000000002	-4.354114984578535e-13
SG	150	2	True	186.8	-4.2616349788227665e-13
SG	150	2	True	186.9	-4.170044719275616e-13
SG	150	2	True	187.0	-4.0793962924525954e-13
SG	150	2	True	187.1	-3.989737303944918e-13
SG	150	2	True	187.20000000000002	-3.9011111096947765e-13
SG	150	2	True	187.3	-3.813557037487291e-13
SG	150	2	True	187.4	-3.7271105990227326e-13
SG	150	2	True	187.5	-3.641803692921764e-13
SG	150	2	True	187.6	-3.5576647990028994e-13
SG	150	2	True	187.70000000000002	-3.4747191641615244e-13
SG	150	2	True	187.8	-3.3929889801680394e-13
SG	150	2	True	187.9	-3.312493553691023e-13
SG	150	2	True	188.0	-3.23324946884299e-13
SG	150	2	True	188.1	-3.1552707425342093e-13
SG	150	2	True	188.20000000000002	-3.078568972910868e-13
SG	150	2	True	188.3	-3.003153481145336e-13
SG	150	2	True	188.4	-2.929031446834954e-13
SG	150	2	True	188.5	-2.856208037259317e-13
SG	150	2	True	188.6	-2.784686530735387e-13
SG	150	2	True	188.70000000000002	-2.7144684343023246e-13
SG	150	2	True	188.8	-2.6455535959598676e-13
SG	150	2	True	188.9	-2.5779403116756907e-13
SG	150	2	True	189.0	-2.5116254273699826e-13
SG	150	2	True	189.1	-2.446604436078028e-13
SG	150	2	True	189.20000000000002	-2.3828715704845235e-13
SG	150	2	True	189.3	-2.3204198910159123e-13
SG	150	2	True	189.4	-2.2592413696712337e-13
SG	150	2	True	189.5	-2.199326969764767e-13
SG	150	2	True	189.6	-2.1406667217476895e-13
SG	150	2	True	189.70000000000002	-2.0832497952702861e-13
SG	150	2	True	189.8	-2.0270645676396873e-13
SG	150	2	True	189.9	-1.9720986888229526e-13
SG	150	2	True	190.0	-1.918339143139893e-13
SG	150	2	True	190.1	-1.8657723077841654e-13
SG	150	2	True	190.20000000000002	-1.8143840083067088e-13
SG	150	2	True	190.3	-1.7641595711901968e-13
SG	150	2	True	190.4	-1.7150838736383498e-13
SG	150	2	True	190.5	-1.667141390699862e-13
SG	150	2	True	190.6	-1.6203162398414637e-13
SG	150	2	True	190.70000000000002	-1.5745922230808595e-13
SG	150	2	True	190.8	-1.529952866785885e-13
SG	150	2	True	190.9	-1.486381459242282e-13
SG	150	2	True	191.0	-1.443861086088261e-13
SG	150	2	True	191.1	-1.402374663710996e-13
SG	150	2	True	191.20000000000002	-1.3619049706955429e-13
SG	150	2	True	191.3	-1.3224346774141067e-13
SG	150	2	True	191.4	-1.2839463738394377e-13
SG	150	2	True	191.5	-1.2464225956634512e-13
SG	150	2	True	191.6	-1.2098458487985982e-13
SG	150	2	True	191.70000000000002	-1.1741986323366254e-13
SG	150	2	True	191.8	-1.13946346003642e-13
SG	150	2	True	191.9	-1.105622880409641e-13
SG	150	2	True	192.0	-1.0726594954705625e-13
SG	150	2	True	192.1	-1.040555978213022e-13
SG	150	2	True	192.20000000000002	-1.0092950888759238e-13
SG	150	2	True	192.3	-9.788596900553684e-14
SG	150	2	True	192.4	-9.492327607195096e-14
SG	150	2	True	192.5	-9.203974091800787e-14
SG	150	2	True	192.6	-8.923368850719193e-14
SG	150	2	True	192.70000000000002	-8.650345903901287e-14
SG	150	2	True	192.8	-8.384740896321972e-14
SG	150	2	True	192.9	-8.126391190903429e-14
SG	150	2	True	193.0	-7.875135953379112e-14
SG	150	2	True	193.1	-7.630816229512835e-14
SG	150	2	True	193.20000000000002	-7.393275015072309e-14
SG	150	2	True	193.3	-7.162357318941171e-14
SG	150	2	True	193.4	-6.937910219733287e-14
SG	150	2	True	193.5	-6.719782916260937e-14
SG	150	2	True	193.6	-6.507826772191992e-14
SG	150	2	True	193.70000000000002	-6.301895355215495e-14
SG	150	2	True	193.8	-6.101844471023658e-14
SG	150	2	True	193.9	-5.907532192402247e-14
SG	150	2	True	194.0	-5.718818883709459e-14
SG	150	2	True	194.1	-5.535567221011699e-14
SG	150	2	True	194.20000000000002	-5.357642208131094e-14
SG	150	2	True	194.3	-5.184911188849138e-14
SG	150	2	True	194.4	-5.017243855498975e-14
SG	150	2	True	194.5	-4.854512254169934e-14
SG	150	2	True	194.6	-4.6965907867348286e-14
SG	150	2	True	194.70000000000002	-4.543356209903658e-14
SG	150	2	True	194.8	-4.3946876314956e-14
SG	150	2	True	194.9	-4.2504665041138e-14
SG	150	2	True	195.0	-4.110576616397785e-14
SG	150	2	True	195.1	-3.974904082019882e-14
SG	150	2	True	195.20000000000002	-3.843337326585212e-14
SG	150	2	True	195.3	-3.7157670725856585e-14
SG	150	2	True	195.4	-3.5920863225512837e-14
SG	150	2	True	195.5	-3.472190340536592e-14
SG	150	2	True	195.6	-3.355976632070809e-14
SG	150	2	True	195.70000000000002	-3.2433449226954517e-14
SG	150	2	True	195.8	-3.1341971352068326e-14
SG	150	2	True	195.9	-3.028437365713602e-14
SG	150	2	True	196.0	-2.9259718586157454e-14
SG	150	2	True	196.1	-2.8267089806043106e-14
SG	150	2	True	196.20000000000002	-2.730559193776282e-14
SG	150	2	True	196.3	-2.63743502795494e-14
SG	150	2	True	196.4	-2.547251052299717e-14
SG	150	2	True	196.5	-2.459923846286196e-14
SG	150	2	True	196.6	-2.3753719701318353e-14
SG	150	2	True	196.70000000000002	-2.293515934739096e-14
SG	150	2	True	196.8	-2.2142781712233417e-14
SG	150	2	True	196.9	-2.137583000089261e-14
SG	150	2	True	197.0	-2.0633566001159346e-14
SG	150	2	True	197.1	-1.9915269770066876e-14
SG	150	2	True	197.20000000000002	-1.9220239318574544e-14
SG	150	2	True	197.3	-1.854779029492924e-14
SG	150	2	True	197.4	-1.789725566717525e-14
SG	150	2	True	197.5	-1.726798540525646e-14
SG	150	2	True	197.6	-1.6659346163115678e-14
SG	150	2	True	197.70000000000002	-1.607072096118016e-14
SG	150	2	True	197.8	-1.5501508869593823e-14
SG	150	2	True	197.9	-1.4951124692526724e-14
SG	150	2	True	198.0	-1.4418998653881576e-14
SG	150	2	True	198.1	-1.39045760846826e-14
SG	150	2	True	198.20000000000002	-1.3407317112418495e-14
SG	150	2	True	198.3	-1.2926696352591055e-14
SG	150	2	True	198.4	-1.2462202602699025e-14
SG	150	2	True	198.5	-1.2013338538870904e-14
SG	150	2	True	198.6	-1.1579620415344782e-14
SG	150	2	True	198.70000000000002	-1.1160577766973972e-14
SG	150	2	True	198.8	-1.075575311492436e-14
SG	150	2	True	198.9	-1.036470167571347e-14
SG	150	2	True	199.0	-9.986991073728585e-15
SG	150	2	True	199.1	-9.622201057347707e-15
SG	150	2	True	199.20000000000002	-9.26992321877419e-15
SG	150	2	True	199.3	-8.929760717685126e-15
SG	150	2	True	199.4	-8.601328008781603e-15
SG	150	2	True	199.5	-8.284250573320504e-15
SG	150	2	True	199.6	-7.978164654693499e-15
SG	150	2	True	199.70000000000002	-7.682716998114952e-15
SG	150	2	True	199.8	-7.397564594467206e-15
SG	150	2	True	199.9	-7.122374428345297e-15
SG	150	2	True	200.0	-6.856823230335811e-15
SG	150	2	True	200.1	-6.600597233556063e-15
SG	150	2	True	200.20000000000002	-6.353391934473571e-15
SG	150	2	True	200.3	-6.1149118580194545e-15
SG	150	2	True	200.4	-5.884870327001941e-15
SG	150	2	True	200.5	-5.662989235823097e-15
SG	150	2	True	200.6	-5.448998828494288e-15
SG	150	2	True	200.70000000000002	-5.2426374809405786e-15
SG	150	2	True	200.8	-5.043651487583028e-15
SG	150	2	True	200.9	-4.8517948521786214e-15
SG	150	2	True	201.0	-4.6668290828977885e-15
SG	150	2	True	201.1	-4.488522991613494e-15
SG	150	2	True	201.20000000000002	-4.316652497372373e-15
SG	150	2	True	201.3	-4.151000434016921e-15
SG	150	2	True	201.4	-3.991356361922076e-15
SG	150	2	True	201.5	-3.837516383809526e-15
SG	150	2	True	201.6	-3.689282964598644e-15
SG	150	2	True	201.70000000000002	-3.5464647552519034e-15
SG	150	2	True	201.8	-3.4088764205692394e-15
SG	150	2	True	201.9	-3.2763384708849345e-15
SG	150	2	True	202.0	-3.148677097619282e-15
SG	150	2	True	202.1	-3.0257240126338005e-15
SG	150	2	True	202.20000000000002	-2.9073162913395225e-15
SG	150	2	True	202.3	-2.7932962195053903e-15
SG	150	2	True	202.4	-2.6835111437128073e-15
SG	150	2	True	202.5	-2.577813325402377e-15
SG	150	2	True	202.6	-2.4760597984560867e-15
SG	150	2	True	202.70000000000002	-2.378112230260031e-15
SG	150	2	True	202.8	-2.2838367861899496e-15
SG	150	2	True	202.9	-2.193103997462257e-15
SG	150	2	True	203.0	-2.1057886322933323e-15
SG	150	2	True	203.1	-2.0217695703087777e-15
SG	150	2	True	203.20000000000002	-1.9409296801442284e-15
SG	150	2	True	203.3	-1.8631557001797744e-15
SG	150	2	True	203.4	-1.7883381223492843e-15
SG	150	2	True	203.5	-1.7163710789663638e-15
SG	150	2	True	203.6	-1.647152232509021e-15
SG	150	2	True	203.70000000000002	-1.5805826683042777e-15
SG	150	2	True	203.8	-1.5165667900556714e-15
SG	150	2	True	203.9	-1.4550122181554818e-15
SG	150	2	True	204.0	-1.3958296907247087e-15
SG	150	2	True	204.1	-1.3389329673239135e-15
SG	150	2	True	204.20000000000002	-1.2842387352785558e-15
SG	150	2	True	204.3	-1.2316665185627502e-15
SG	150	2	True	204.4	-1.1811385891860809e-15
SG	150	2	True	204.5	-1.132579881028552e-15
SG	150	2	True	204.6	-1.085917906069348e-15
SG	150	2	True	204.70000000000002	-1.041082672955734e-15
SG	150	2	True	204.8	-9.980066078588462e-16
SG	150	2	True	204.9	-9.566244775640594e-16
SG	150	2	True	205.0	-9.168733147441817e-16
SG	150	2	True	205.1	-8.78692345364298e-16
SG	150	2	True	205.20000000000002	-8.420229181679424e-16
SG	150	2	True	205.3	-8.068084361950773e-16
SG	150	2	True	205.4	-7.729942902827276e-16
SG	150	2	True	205.5	-7.405277945004912e-16
SG	150	2	True	205.6	-7.093581234732094e-16
SG	150	2	True	205.70000000000002	-6.794362515444068e-16
SG	150	2	True	205.8	-6.507148937346233e-16
SG	150	2	True	205.9	-6.231484484495836e-16
SG	150	2	True	206.0	-5.96692941893891e-16
SG	150	2	True	206.1	-5.713059741469816e-16
SG	150	2	True	206.20000000000002	-5.469466668584412e-16
SG	150	2	True	206.3	-5.235756125209843e-16
SG	150	2	True	206.4	-5.011548252799068e-16
SG	150	2	True	206.5	-4.796476932387897e-16
SG	150	2	True	206.6	-4.590189322219802e-16
SG	150	2	True	206.70000000000002	-4.392345409550553e-16
SG	150	2	True	206.8	-4.202617576254473e-16
SG	150	2	True	206.9	-4.0206901778598054e-16
SG	150	2	True	207.0	-3.8462591356509223e-16
SG	150	2	True	207.1	-3.679031541479874e-16
SG	150	2	True	207.20000000000002	-3.5187252749401755e-16
SG	150	2	True	207.3	-3.3650686325611913e-16
SG	150	2	True	207.4	-3.217799968690105e-16
SG	150	2	True	207.5	-3.076667347735695e-16
SG	150	2	True	207.6	-2.941428207455062e-16
SG	150	2	True	207.70000000000002	-2.8118490329722117e-16
SG	150	2	True	207.8	-2.687705041224223e-16
SG	150	2	True	207.9	-2.568779875537475e-16
SG	150	2	True	208.0	-2.454865310044535e-16
SG	150	2	True	208.1	-2.3457609636579805e-16
SG	150	2	True	208.20000000000002	-2.2412740233241087e-16
SG	150	2	True	208.3	-2.1412189762880614e-16
SG	150	2	True	208.4	-2.0454173511054542e-16
SG	150	2	True	208.5	-1.953697467144891e-16
SG	150	2	True	208.6	-1.8658941923303817e-16
SG	150	2	True	208.70000000000002	-1.7818487088793252e-16
SG	150	2	True	208.8	-1.7014082867985827e-16
SG	150	2	True	208.9	-1.6244260649058567e-16
SG	150	2	True	209.0	-1.5507608391507278e-16
SG	150	2	True	209.1	-1.480276858015039e-16
SG	150	2	True	209.20000000000002	-1.4128436247780424e-16
SG	150	2	True	209.3	-1.3483357064370834e-16
SG	150	2	True	209.4	-1.2866325490807104e-16
SG	150	2	True	209.5	-1.2276182995160532e-16
SG	150	2	True	209.6	-1.1711816329574249e-16
SG	150	2	True	209.70000000000002	-1.1172155865888593e-16
SG	150	2	True	209.8	-1.0656173988178484e-16
SG	150	2	True	209.9	-1.0162883540425982e-16
SG	150	2	True	210.0	-9.69133632760426e-17
SG	150	2	True	210.1	-9.240621668487953e-17
SG	150	2	True	210.20000000000002	-8.809864998561615e-17
SG	150	2	True	210.3	-8.39822652143525e-17
SG	150	2	True	210.4	-8.004899907224028e-17
SG	150	2	True	210.5	-7.629111036392995e-17
SG	150	2	True	210.6	-7.27011678760933e-17
SG	150	2	True	210.70000000000002	-6.927203868184931e-17
SG	150	2	True	210.8	-6.59968768573534e-17
SG	150	2	True	210.9	-6.286911259717855e-17
SG	150	2	True	211.0	-5.988244171552137e-17
SG	150	2	True	211.1	-5.703081552064815e-17
SG	150	2	True	211.20000000000002	-5.4308431050324483e-17
SG	150	2	True	211.3	-5.170972165639398e-17
SG	150	2	True	211.4	-4.9229347926962615e-17
SG	150	2	True	211.5	-4.686218893502319e-17
SG	150	2	True	211.6	-4.4603333802671544e-17
SG	150	2	True	211.70000000000002	-4.244807357039881e-17
SG	150	2	True	211.8	-4.0391893361251675e-17
SG	150	2	True	211.9	-3.8430464829966775e-17
SG	150	2	True	212.0	-3.6559638887486426e-17
SG	150	2	True	212.1	-3.477543869154907e-17
SG	150	2	True	212.20000000000002	-3.3074052894341137e-17
SG	150	2	True	212.3	-3.145182913846421e-17
SG	150	2	True	212.4	-2.990526779274735e-17
SG	150	2	True	212.5	-2.843101591970106e-17
SG	150	2	True	212.6	-2.7025861466654788e-17
SG	150	2	True	212.70000000000002	-2.5686727672871323e-17
SG	150	2	True	212.8	-2.4410667685186655e-17
SG	150	2	True	212.9	-2.3194859374929496e-17
SG	150	2	True	213.0	-2.2036600349142277e-17
SG	150	2	True	213.1	-2.0933303149310815e-17
SG	150	2	True	213.20000000000002	-1.9882490631048967e-17
SG	150	2	True	213.3	-1.8881791518390524e-17
SG	150	2	True	213.4	-1.7928936126534908e-17
SG	150	2	True	213.5	-1.7021752247102776e-17
SG	150	2	True	213.6	-1.6158161190148083e-17
SG	150	2	True	213.70000000000002	-1.533617397735127e-17
SG	150	2	True	213.8	-1.4553887681017086e-17
SG	150	2	True	213.9	-1.3809481903653362e-17
SG	150	2	True	214.0	-1.3101215393103966e-17
SG	150	2	True	214.1	-1.2427422788356235e-17
SG	150	2	True	214.20000000000002	-1.1786511491311821e-17
SG	150	2	True	214.3	-1.1176958659968016e-17
SG	150	2	True	214.4	-1.0597308318602072e-17
SG	150	2	True	214.5	-1.0046168580709122e-17
SG	150	2	True	214.6	-9.522208980571806e-18
SG	150	2	True	214.70000000000002	-9.024157909495466e-18
SG	150	2	True	214.8	-8.550800152862225e-18
SG	150	2	True	214.9	-8.100974524297516e-18
SG	150	2	True	215.0	-7.673571593363561e-18
SG	150	2	True	215.1	-7.267531503318727e-18
SG	150	2	True	215.20000000000002	-6.8818418756006506e-18
SG	150	2	True	215.3	-6.5155357978042224e-18
SG	150	2	True	215.4	-6.167689892037161e-18
SG	150	2	True	215.5	-5.837422460646586e-18
SG	150	2	True	215.6	-5.523891706410706e-18
SG	150	2	True	215.70000000000002	-5.22629402439138e-18
SG	150	2	True	215.8	-4.943862362745011e-18
SG	150	2	True	215.9	-4.675864649878838e-18
SG	150	2	True	216.0	-4.421602285435109e-18
SG	150	2	True	216.1	-4.180408692673043e-18
SG	150	2	True	216.20000000000002	-3.951647929904717e-18
SG	150	2	True	216.3	-3.734713358724449e-18
SG	150	2	True	216.4	-3.529026366851004e-18
SG	150	2	True	216.5	-3.3340351434805163e-18
SG	150	2	True	216.6	-3.1492135051238077e-18
SG	150	2	True	216.70000000000002	-2.974059769973204e-18
SG	150	2	True	216.8	-2.808095678915207e-18
SG	150	2	True	216.9	-2.6508653613740187e-18
SG	150	2	True	217.0	-2.5019343442357633e-18
SG	150	2	True	217.1	-2.36088860216782e-18
SG	150	2	True	217.20000000000002	-2.2273336477079417e-18
SG	150	2	True	217.3	-2.1008936595593557e-18
SG	150	2	True	217.4	-1.9812106475828154e-18
SG	150	2	True	217.5	-1.8679436530350804e-18
SG	150	2	True	217.6	-1.7607679826539114e-18
SG	150	2	True	217.70000000000002	-1.6593744752441126e-18
SG	150	2	True	217.8	-1.5634687994675598e-18
SG	150	2	True	217.9	-1.4727707815886153e-18
SG	150	2	True	218.0	-1.3870137619738965e-18
SG	150	2	True	218.1	-1.3059439791897392e-18
SG	150	2	True	218.20000000000002	-1.2293199805837014e-18
SG	150	2	True	218.3	-1.1569120582799113e-18
SG	150	2	True	218.4	-1.08850170955654e-18
SG	150	2	True	218.5	-1.0238811206149797e-18
SG	150	2	True	218.6	-9.628526727862384e-19
SG	150	2	True	218.70000000000002	-9.05228470257195e-19
SG	150	2	True	218.8	-8.508298884347832e-19
SG	150	2	True	218.9	-7.994871420991107e-19
SG	150	2	True	219.0	-7.510388725302039e-19
SG	150	2	True	219.1	-7.053317528236563e-19
SG	150	2	True	219.20000000000002	-6.622201106415352e-19
SG	150	2	True	219.3	-6.215655676736599e-19
SG	150	2	True	219.4	-5.832366951127682e-19
SG	150	2	True	219.5	-5.471086844744249e-19
SG	150	2	True	219.6	-5.130630331183796e-19
SG	150	2	True	219.70000000000002	-4.809872438538177e-19
SG	150	2	True	219.8	-4.507745380346777e-19
SG	150	2	True	219.9	-4.223235815751839e-19
SG	150	2	True	220.0	-3.9553822333812173e-19
SG	150	2	True	220.1	-3.703272453699718e-19
SG	150	2	True	220.20000000000002	-3.4660412447818797e-19
SG	150	2	True	220.3	-3.242868046660377e-19
SG	150	2	True	220.4	-3.0329747995964735e-19
SG	150	2	True	220.5	-2.835623871808857e-19
SG	150	2	True	220.6	-2.6501160823741036e-19
SG	150	2	True	220.70000000000002	-2.475788815187416e-19
SG	150	2	True	220.8	-2.312014220037949e-19
SG	150	2	True	220.9	-2.1581974970131694e-19
SG	150	2	True	221.0	-2.0137752606013067e-19
SG	150	2	True	221.1	-1.8782139800100552e-19
SG	150	2	True	221.20000000000002	-1.751008492360703e-19
SG	150	2	True	221.3	-1.631680585555805e-19
SG	150	2	True	221.4	-1.5197776477496818e-19
SG	150	2	True	221.5	-1.4148713804782057e-19
SG	150	2	True	221.6	-1.3165565726265488e-19
SG	150	2	True	221.70000000000002	-1.2244499325300976e-19
SG	150	2	True	221.8	-1.1381889756180595e-19
SG	150	2	True	221.9	-1.0574309651155819e-19
SG	150	2	True	222.0	-9.818519034265992e-20
SG	150	2	True	222.1	-9.11145571917553e-20
SG	150	2	True	222.20000000000002	-8.450226169199574e-20
SG	150	2	True	222.3	-7.83209679861213e-20
SG	150	2	True	222.4	-7.254485695217219e-20
SG	150	2	True	222.5	-6.714954745022822e-20
SG	150	2	True	222.6	-6.211202140667079e-20
SG	150	2	True	222.70000000000002	-5.741055256034501e-20
SG	150	2	True	222.8	-5.302463870258774e-20
SG	150	2	True	222.9	-4.893493725019256e-20
SG	150	2	True	223.0	-4.512320399750869e-20
SG	150	2	True	223.1	-4.15722349003735e-20
SG	150	2	True	223.20000000000002	-3.8265810751055135e-20
SG	150	2	True	223.3	-3.5188644609518314e-20
SG	150	2	True	223.4	-3.232633186216619e-20
SG	150	2	True	223.5	-2.9665302784908716e-20
SG	150	2	True	223.6	-2.7192777492773626e-20
SG	150	2	True	223.70000000000002	-2.489672316351525e-20
SG	150	2	True	223.8	-2.276581342760692e-20
SG	150	2	True	223.9	-2.0789389821803275e-20
SG	150	2	True	224.0	-1.8957425208027843e-20
SG	150	2	True	224.1	-1.726048906371459e-20
SG	150	2	True	224.20000000000002	-1.5689714553951896e-20
SG	150	2	True	224.3	-1.4236767299767432e-20
SG	150	2	True	224.4	-1.2893815760790427e-20
SG	150	2	True	224.5	-1.165350315419184e-20
SG	150	2	True	224.6	-1.0508920835349915e-20
SG	150	2	True	224.70000000000002	-9.453583069072997e-21
SG	150	2	True	224.8	-8.4814031234652e-21
SG	150	2	True	224.9	-7.586670621608745e-21
SG	150	2	True	225.0	-6.764030089227578e-21
SG	150	2	True	225.1	-6.00846063932637e-21
SG	150	2	True	225.20000000000002	-5.315256737534584e-21
SG	150	2	True	225.3	-4.680009994483704e-21
SG	150	2	True	225.4	-4.098591934036934e-21
SG	150	2	True	225.5	-3.567137688581494e-21
SG	150	2	True	225.6	-3.0820305748708376e-21
SG	150	2	True	225.70000000000002	-2.6398875060826378e-21
SG	150	2	True	225.8	-2.2375451978477325e-21
SG	150	2	True	225.9	-1.872047127998473e-21
SG	150	2	True	226.0	-1.5406312116879835e-21
SG	150	2	True	226.1	-1.2407181553588471e-21
SG	150	2	True	226.20000000000002	-9.699004547712563e-22
SG	150	2	True	226.3	-7.259320039774202e-22
SG	150	2	True	226.4	-5.067182837036428e-22
SG	150	2	True	226.5	-3.1030709913091483e-22
SG	150	2	True	226.6	-1.3487983850716665e-22
SG	150	2	True	226.70000000000002	2.125677458745598e-23
SG	150	2	True	226.8	1.5967846118028765e-22
SG	150	2	True	226.9	2.818507236480951e-22
SG	150	2	True	227.0	3.8913576265269167e-22
SG	150	2	True	227.1	4.827989965127865e-22
SG	150	2	True	227.20000000000002	5.640152041587986e-22
SG	150	2	True	227.3	6.338743117689837e-22
SG	150	2	True	227.4	6.933868421911064e-22
SG	150	2	True	227.5	7.434890452966083e-22
SG	150	2	True	227.6	7.850477265117129e-22
SG	150	2	True	227.70000000000002	8.188647899015595e-22
SG	150	2	True	227.8	8.456815113591829e-22
SG	150	2	True	227.9	8.661825566656522e-22
SG	150	2	True	228.0	8.809997584367084e-22
SG	150	2	True	228.1	8.907156652602668e-22
SG	150	2	True	228.20000000000002	8.958668756453605e-22
SG	150	2	True	228.3	8.969471687588301e-22
SG	150	2	True	228.4	8.94410443307025e-22
SG	150	2	True	228.5	8.88673475333335e-22
SG	150	2	True	228.6	8.801185051434237e-22
SG	150	2	True	228.70000000000002	8.690956630370345e-22
SG	150	2	True	228.8	8.559252430204118e-22
SG	150	2	True	228.9	8.408998331896543e-22
SG	150	2	True	229.0	8.242863110185353e-22
SG	150	2	True	229.1	8.063277113478096e-22
SG	150	2	True	229.20000000000002	7.87244974458431e-22
SG	150	2	True	229.3	7.672385812171816e-22
SG	150	2	True	229.4	7.464900819084717e-22
SG	150	2	True	229.5	7.25163525010421e-22
SG	150	2	True	229.6	7.034067918344786e-22
SG	150	2	True	229.70000000000002	6.813528426268517e-22
SG	150	2	True	229.8	6.591208794248748e-22
SG	150	2	True	229.9	6.368174306710226e-22
SG	150	2	True	230.0	6.145373623129413e-22
SG	150	2	True	230.1	5.923648198557087e-22
SG	150	2	True	230.20000000000002	5.703741055854314e-22
SG	150	2	True	230.3	5.486304949475827e-22
SG	150	2	True	230.4	5.271909958403734e-22
SG	150	2	True	230.5	5.061050543722268e-22
SG	150	2	True	230.6	4.854152104311752e-22
SG	150	2	True	230.70000000000002	4.651577062242883e-22
SG	150	2	True	230.8	4.453630507646442e-22
SG	150	2	True	230.9	4.260565431125319e-22
SG	150	2	True	231.0	4.0725875701604417e-22
SG	150	2	True	231.1	3.889859894424256e-22
SG	150	2	True	231.20000000000002	3.7125067534687894e-22
SG	150	2	True	231.3	3.540617708877839e-22
SG	150	2	True	231.4	3.374251071675707e-22
SG	150	2	True	231.5	3.213437164550282e-22
SG	150	2	True	231.6	3.0581813272894424e-22
SG	150	2	True	231.70000000000002	2.9084666827243684e-22
SG	150	2	True	231.8	2.7642566794359386e-22
SG	150	2	True	231.9	2.625497426494871e-22
SG	150	2	True	232.0	2.4921198345779536e-22
SG	150	2	True	232.1	2.3640415769240236e-22
SG	150	2	True	232.20000000000002	2.2411688827641122e-22
SG	150	2	True	232.3	2.1233981750773034e-22
SG	150	2	True	232.4	2.0106175637851614e-22
SG	150	2	True	232.5	1.9027082047996594e-22
SG	150	2	True	232.6	1.7995455346821263e-22
SG	150	2	True	232.70000000000002	1.701000390050183e-22
SG	150	2	True	232.8	1.6069400202854276e-22
SG	150	2	True	232.9	1.5172290015421743e-22
SG	150	2	True	233.0	1.4317300595398879e-22
SG	150	2	True	233.1	1.3503048081319495e-22
SG	150	2	True	233.20000000000002	1.2728144101830685e-22
SG	150	2	True	233.3	1.199120166854572e-22
SG	150	2	True	233.4	1.129084040988891e-22
SG	150	2	True	233.5	1.0625691199015136e-22
SG	150	2	True	233.6	9.994400225276026e-23
SG	150	2	True	233.70000000000002	9.395632555318532e-23
SG	150	2	True	233.8	8.828075226726363e-23
SG	150	2	True	233.9	8.290439914112577e-23
SG	150	2	True	234.0	7.781465204778023e-23
SG	150	2	True	234.1	7.299918518411747e-23
SG	150	2	True	234.20000000000002	6.844597702843125e-23
SG	150	2	True	234.3	6.41433233553864e-23
SG	150	2	True	234.4	6.007984758369762e-23
SG	150	2	True	234.5	5.624450871146068e-23
SG	150	2	True	234.6	5.262660707504224e-23
SG	150	2	True	234.70000000000002	4.921578814968491e-23
SG	150	2	True	234.8	4.600204459328737e-23
SG	150	2	True	234.9	4.297571671927201e-23
SG	150	2	True	235.0	4.012749156997559e-23
SG	150	2	True	235.1	3.7448400748337524e-23
SG	150	2	True	235.20000000000002	3.4929817153048365e-23
SG	150	2	True	235.3	3.25634507505165e-23
SG	150	2	True	235.4	3.03413435059369e-23
SG	150	2	True	235.5	2.825586358557631e-23
SG	150	2	True	235.6	2.6299698932761005e-23
SG	150	2	True	235.70000000000002	2.4465850311216196e-23
SG	150	2	True	235.8	2.274762390113321e-23
SG	150	2	True	235.9	2.1138623525673207e-23
SG	150	2	True	236.0	1.9632742578486563e-23
SG	150	2	True	236.1	1.8224155716235792e-23
SG	150	2	True	236.20000000000002	1.6907310373981823e-23
SG	150	2	True	236.3	1.5676918155625197e-23
SG	150	2	True	236.4	1.4527946146354383e-23
SG	150	2	True	236.5	1.3455608189205381e-23
SG	150	2	True	236.6	1.2455356163373079e-23
SG	150	2	True	236.70000000000002	1.1522871297771393e-23
SG	150	2	True	236.8	1.0654055549553742e-23
SG	150	2	True	236.9	9.845023073806187e-24
SG	150	2	True	237.0	9.092091807401074e-24
SG	150	2	True	237.1	8.391775187061083e-24
SG	150	2	True	237.20000000000002	7.740774018972761e-24
SG	150	2	True	237.3	7.13596851481685e-24
SG	150	2	True	237.4	6.5744105068194784e-24
SG	150	2	True	237.5	6.053315852371096e-24
SG	150	2	True	237.6	5.570057036875752e-24
SG	150	2	True	237.70000000000002	5.122155981794288e-24
SG	150	2	True	237.8	4.707277063293584e-24
SG	150	2	True	237.9	4.3232203455168195e-24
SG	150	2	True	238.0	3.967915031229142e-24
SG	150	2	True	238.1	3.639413131455818e-24
SG	150	2	True	238.20000000000002	3.335883354711211e-24
SG	150	2	True	238.3	3.055605215511811e-24
SG	150	2	True	238.4	2.796963361048164e-24
SG	150	2	True	238.5	2.5584421141832303e-24
SG	150	2	True	238.6	2.3386202303007106e-24
SG	150	2	True	238.70000000000002	2.136165864981646e-24
SG	150	2	True	238.8	1.949831748996879e-24
SG	150	2	True	238.9	1.778450566689431e-24
SG	150	2	True	239.0	1.62093053346083e-24
SG	150	2	True	239.1	1.476251167775809e-24
SG	150	2	True	239.20000000000002	1.3434592528442653e-24
SG	150	2	True	239.3	1.221664982934051e-24
SG	150	2	True	239.4	1.1100382891037143e-24
SG	150	2	True	239.5	1.0078053390165948e-24
SG	150	2	True	239.6	9.142452054034924e-25
SG	150	2	True	239.70000000000002	8.286866976800127e-25
SG	150	2	True	239.8	7.505053511897637e-25
SG	150	2	True	239.9	6.791205685335367e-25
SG	150	2	True	240.0	6.139929074587692e-25
SG	150	2	True	240.1	5.546215098148392e-25
SG	150	2	True	240.20000000000002	5.005416661294183e-25
SG	150	2	True	240.3	4.513225104267038e-25
SG	150	2	True	240.4	4.065648399870913e-25
SG	150	2	True	240.5	3.6589905483861325e-25
SG	150	2	True	240.6	3.2898321187093606e-25
SG	150	2	True	240.70000000000002	2.955011885728299e-25
SG	150	2	True	240.8	2.651609515107212e-25
SG	150	2	True	240.9	2.3769292478889927e-25
SG	150	2	True	241.0	2.1284845386082806e-25
SG	150	2	True	241.1	1.9039836019252778e-25
SG	150	2	True	241.20000000000002	1.701315824143983e-25
SG	150	2	True	241.3	1.5185389973583008e-25
SG	150	2	True	241.4	1.3538673353541381e-25
SG	150	2	True	241.5	1.20566023179635e-25
SG	150	2	True	241.6	1.0724117226295002e-25
SG	150	2	True	241.70000000000002	9.527406160160457e-26
SG	150	2	True	241.8	8.45381254524972e-26
SG	150	2	True	241.9	7.491748756570983e-26
SG	150	2	True	242.0	6.630615381518218e-26
SG	150	2	True	242.1	5.860725828585366e-26
SG	150	2	True	242.20000000000002	5.173235982689355e-26
SG	150	2	True	242.3	4.5600786209717225e-26
SG	150	2	True	242.4	4.0139023155510263e-26
SG	150	2	True	242.5	3.5280145620181216e-26
SG	150	2	True	242.6	3.0963288844650164e-26
SG	150	2	True	242.70000000000002	2.7133156795251475e-26
SG	150	2	True	242.8	2.3739565732424326e-26
SG	150	2	True	242.9	2.073702075587676e-26
SG	150	2	True	243.0	1.8084323280980584e-26
SG	150	2	True	243.1	1.5744207504190282e-26
SG	150	2	True	243.20000000000002	1.368300401470571e-26
SG	150	2	True	243.3	1.1870328805601258e-26
SG	150	2	True	243.4	1.0278796030051565e-26
SG	150	2	True	243.5	8.883752937104308e-27
SG	150	2	True	243.6	7.663035506978835e-27
SG	150	2	True	243.70000000000002	6.596743387747305e-27
SG	150	2	True	243.8	5.667032813891988e-27
SG	150	2	True	243.9	4.857926262470021e-27
SG	150	2	True	244.0	4.155137674607824e-27
SG	150	2	True	244.1	3.545912138838619e-27
SG	150	2	True	244.20000000000002	3.0188789984525496e-27
SG	150	2	True	244.3	2.5639174076696293e-27
SG	150	2	True	244.4	2.1720334210865086e-27
SG	150	2	True	244.5	1.8352477576431736e-27
SG	150	2	True	244.6	1.5464934343378399e-27
SG	150	2	True	244.70000000000002	1.2995225162046845e-27
SG	150	2	True	244.8	1.0888212777404045e-27
SG	150	2	True	244.9	9.095331171075006e-28
SG	150	2	True	245.0	7.573886081515568e-28
SG	150	2	True	245.1	6.286421166325621e-28
SG	150	2	True	245.20000000000002	5.200144461701225e-28
SG	150	2	True	245.3	4.286410163435829e-28
SG	150	2	True	245.4	3.520251102341166e-28
SG	150	2	True	245.5	2.8799576155989394e-28
SG	150	2	True	245.6	2.3466988249988056e-28
SG	150	2	True	245.70000000000002	1.904182624168121e-28
SG	150	2	True	245.8	1.5383509507045203e-28
SG	150	2	True	245.9	1.2371071761007702e-28
SG	150	2	True	246.0	9.900726875677911e-29
SG	150	2	True	246.1	7.883699618751167e-29
SG	150	2	True	246.20000000000002	6.244296429526588e-29
SG	150	2	True	246.3	4.9181933295400737e-29
SG	150	2	True	246.4	3.850919914126958e-29
SG	150	2	True	246.5	2.9965200974656995e-29
SG	150	2	True	246.6	2.3163718930241644e-29
SG	150	2	True	246.70000000000002	1.7781500100218452e-29
SG	150	2	True	246.8	1.3549164408112238e-29
SG	150	2	True	246.9	1.0243255093860297e-29
SG	150	2	True	247.0	7.679310534576826e-30
SG	150	2	True	247.1	5.705845267576404e-30
SG	150	2	True	247.20000000000002	4.199138397389508e-30
SG	150	2	True	247.3	3.0587371043054497e-30
SG	150	2	True	247.4	2.2035917762058908e-30
SG	150	2	True	247.5	1.5687474025075842e-30
SG	150	2	True	247.6	1.102523341639048e-30
SG	150	2	True	247.70000000000002	7.641204427922285e-31
SG	150	2	True	247.8	5.21600807153009e-31
SG	150	2	True	247.9	3.501912506670778e-31
SG	150	2	True	248.0	2.308668146697359e-31
SG	150	2	True	248.1	1.491754957825425e-31
SG	150	2	True	248.20000000000002	9.426976399408153e-32
SG	150	2	True	248.3	5.811443775699369e-32
SG	150	2	True	248.4	3.4844115658686894e-32
SG	150	2	True	248.5	2.0246652507826294e-32
SG	150	2	True	248.6	1.1352138913790577e-32
SG	150	2	True	248.70000000000002	6.109521453360613e-33
SG	150	2	True	248.8	3.1354078562418835e-33
SG	150	2	True	248.9	1.5217594574942872e-33
SG	150	2	True	249.0	6.911013790581787e-34
SG	150	2	True	249.1	2.895982026580756e-34
SG	150	2	True	249.20000000000002	1.0986681188122803e-34
SG	150	2	True	249.3	3.6745030660446516e-35
SG	150	2	True	249.4	1.0420026077154249e-35
SG	150	2	True	249.5	2.3585234517265336e-36
SG	150	2	True	249.6	3.8508652224054e-37
SG	150	2	True	249.70000000000002	3.7516604107710736e-38
SG	150	2	True	249.8	1.4244441269580685e-39
SG	150	2	True	249.9	5.4142001373704906e-42
SG	150	3	False	0.1	0.9999975000127975
SG	150	3	False	0.2	0.9999899989167481
SG	150	3	False	0.30000000000000004	0.9999774975417592
SG	150	3	False	0.4	0.9999599958694301
SG	150	3	False	0.5	0.9999374940993639
SG	150	3	False	0.6	0.999909992494662
SG	150	3	False	0.7000000000000001	0.9998774913930608
SG	150	3	False	0.8	0.9998399911849574
SG	150	3	False	0.9	0.9997974923254066
SG	150	3	False	1.0	0.9997499953314983
SG	150	3	False	1.1	0.9996975007804253
SG	150	3	False	1.2000000000000002	0.9996400093083991
SG	150	3	False	1.3000000000000003	0.9995775216146352
SG	150	3	False	1.4000000000000001	0.9995100384578784
SG	150	3	False	1.5000000000000002	0.999437560657137
SG	150	3	False	1.6	0.9993600890932185
SG	150	3	False	1.7000000000000002	0.9992776247066424
SG	150	3	False	1.8000000000000003	0.9991901684989488
SG	150	3	False	1.9000000000000001	0.999097721532148
SG	150	3	False	2.0	0.9990002849285327
SG	150	3	False	2.1	0.9988978598717881
SG	150	3	False	2.2	0.9987904476051958
SG	150	3	False	2.3000000000000003	0.9986780494331704
SG	150	3	False	2.4000000000000004	0.9985606667201967
SG	150	3	False	2.5000000000000004	0.9984383008914787
SG	150	3	False	2.6	0.9983109534328266
SG	150	3	False	2.7	0.9981786258899678
SG	150	3	False	2.8000000000000003	0.9980413198695292
SG	150	3	False	2.9000000000000004	0.9978990370381038
SG	150	3	False	3.0000000000000004	0.9977517791229383
SG	150	3	False	3.1	0.9975995479114683
SG	150	3	False	3.2	0.997442345251169
SG	150	3	False	3.3000000000000003	0.9972801730502409
SG	150	3	False	3.4000000000000004	0.9971130332766478
SG	150	3	False	3.5000000000000004	0.9969409279588622
SG	150	3	False	3.6	0.9967638591852745
SG	150	3	False	3.7	0.9965818291044634
SG	150	3	False	3.8000000000000003	0.9963948399251283
SG	150	3	False	3.9000000000000004	0.996202893915949
SG	150	3	False	4.0	0.996005993405583
SG	150	3	False	4.1	0.9958041407827718
SG	150	3	False	4.2	0.9955973384959984
SG	150	3	False	4.3	0.9953855890537278
SG	150	3	False	4.3999999999999995	0.995168895024272
SG	150	3	False	4.5	0.9949472590356362
SG	150	3	False	4.6	0.9947206837757269
SG	150	3	False	4.7	0.9944891719919599
SG	150	3	False	4.8	0.9942527264915504
SG	150	3	False	4.9	0.9940113501412694
SG	150	3	False	5.0	0.9937650458674531
SG	150	3	False	5.1	0.9935138166559134
SG	150	3	False	5.2	0.9932576655519695
SG	150	3	False	5.3	0.9929965956603034
SG	150	3	False	5.4	0.9927306101449813
SG	150	3	False	5.5	0.9924597122293619
SG	150	3	False	5.6	0.9921839051960142
SG	150	3	False	5.7	0.9919031923867422
SG	150	3	False	5.8	0.9916175772024878
SG	150	3	False	5.9	0.991327063103199
SG	150	3	False	6.0	0.9910316536079319
SG	150	3	False	6.1	0.990731352294623
SG	150	3	False	6.2	0.9904261628001471
SG	150	3	False	6.3	0.9901160888201725
SG	150	3	False	6.4	0.989801134109234
SG	150	3	False	6.5	0.9894813024804394
SG	150	3	False	6.6	0.9891565978056713
SG	150	3	False	6.7	0.9888270240152919
SG	150	3	False	6.8	0.9884925850982414
SG	150	3	False	6.9	0.9881532851018341
SG	150	3	False	7.0	0.9878091281318614
SG	150	3	False	7.1	0.987460118352308
SG	150	3	False	7.2	0.9871062599855022
SG	150	3	False	7.3	0.9867475573118387
SG	150	3	False	7.4	0.9863840146698811
SG	150	3	False	7.5	0.9860156364561641
SG	150	3	False	7.6	0.9856424271251935
SG	150	3	False	7.7	0.9852643911893328
SG	150	3	False	7.8	0.9848815332187454
SG	150	3	False	7.9	0.9844938578412872
SG	150	3	False	8.0	0.9841013697424877
SG	150	3	False	8.1	0.9837040736654054
SG	150	3	False	8.2	0.9833019744106071
SG	150	3	False	8.3	0.9828950768360148
SG	150	3	False	8.4	0.982483385856895
SG	150	3	False	8.5	0.9820669064457359
SG	150	3	False	8.6	0.981645643632187
SG	150	3	False	8.7	0.9812196025029315
SG	150	3	False	8.8	0.9807887882016658
SG	150	3	False	8.9	0.9803532059289458
SG	150	3	False	9.0	0.9799128609421422
SG	150	3	False	9.1	0.9794677585553423
SG	150	3	False	9.2	0.9790179041392516
SG	150	3	False	9.3	0.9785633031211064
SG	150	3	False	9.4	0.9781039609845853
SG	150	3	False	9.5	0.9776398832697205
SG	150	3	False	9.6	0.977171075572791
SG	150	3	False	9.700000000000001	0.9766975435462536
SG	150	3	False	9.8	0.9762192928986074
SG	150	3	False	9.9	0.9757363293943297
SG	150	3	False	10.0	0.9752486588537781
SG	150	3	False	10.1	0.9747562871530667
SG	150	3	False	10.200000000000001	0.9742592202240075
SG	150	3	False	10.3	0.9737574640539605
SG	150	3	False	10.4	0.9732510246857757
SG	150	3	False	10.5	0.9727399082176683
SG	150	3	False	10.6	0.9722241208031274
SG	150	3	False	10.700000000000001	0.971703668650795
SG	150	3	False	10.8	0.971178558024392
SG	150	3	False	10.9	0.970648795242578
SG	150	3	False	11.0	0.9701143866788627
SG	150	3	False	11.1	0.9695753387615061
SG	150	3	False	11.200000000000001	0.9690316579733943
SG	150	3	False	11.3	0.96848335085193
SG	150	3	False	11.4	0.9679304239889397
SG	150	3	False	11.5	0.9673728840305529
SG	150	3	False	11.6	0.9668107376770768
SG	150	3	False	11.700000000000001	0.9662439916829059
SG	150	3	False	11.8	0.965672652856394
SG	150	3	False	11.9	0.9650967280597488
SG	150	3	False	12.0	0.964516224208907
SG	150	3	False	12.1	0.9639311482734201
SG	150	3	False	12.200000000000001	0.9633415072763493
SG	150	3	False	12.3	0.9627473082941291
SG	150	3	False	12.4	0.9621485584564564
SG	150	3	False	12.5	0.9615452649461735
SG	150	3	False	12.6	0.9609374349991463
SG	150	3	False	12.700000000000001	0.9603250759041383
SG	150	3	False	12.8	0.9597081950026932
SG	150	3	False	12.9	0.9590867996890016
SG	150	3	False	13.0	0.9584608974097948
SG	150	3	False	13.1	0.9578304956642061
SG	150	3	False	13.200000000000001	0.9571956020036437
SG	150	3	False	13.3	0.9565562240316668
SG	150	3	False	13.4	0.9559123694038656
SG	150	3	False	13.5	0.9552640458277211
SG	150	3	False	13.6	0.9546112610624856
SG	150	3	False	13.700000000000001	0.9539540229190397
SG	150	3	False	13.8	0.9532923392597771
SG	150	3	False	13.9	0.9526262179984559
SG	150	3	False	14.0	0.9519556671000874
SG	150	3	False	14.1	0.9512806945807756
SG	150	3	False	14.200000000000001	0.950601308507604
SG	150	3	False	14.3	0.9499175169984948
SG	150	3	False	14.4	0.9492293282220621
SG	150	3	False	14.5	0.9485367503974951
SG	150	3	False	14.6	0.9478397917944
SG	150	3	False	14.700000000000001	0.9471384607326766
SG	150	3	False	14.8	0.9464327655823678
SG	150	3	False	14.9	0.9457227147635258
SG	150	3	False	15.0	0.9450083167460716
SG	150	3	False	15.1	0.9442895800496492
SG	150	3	False	15.200000000000001	0.9435665132434875
SG	150	3	False	15.3	0.9428391249462448
SG	150	3	False	15.4	0.9421074238258865
SG	150	3	False	15.5	0.9413714185995193
SG	150	3	False	15.6	0.940631118033255
SG	150	3	False	15.700000000000001	0.9398865309420616
SG	150	3	False	15.8	0.9391376661896195
SG	150	3	False	15.9	0.9383845326881696
SG	150	3	False	16.0	0.9376271393983577
SG	150	3	False	16.1	0.9368654953291041
SG	150	3	False	16.200000000000003	0.9360996095374295
SG	150	3	False	16.3	0.9353294911283219
SG	150	3	False	16.400000000000002	0.9345551492545727
SG	150	3	False	16.500000000000004	0.9337765931166371
SG	150	3	False	16.6	0.9329938319624561
SG	150	3	False	16.700000000000003	0.9322068750873359
SG	150	3	False	16.8	0.9314157318337642
SG	150	3	False	16.900000000000002	0.930620411591268
SG	150	3	False	17.000000000000004	0.9298209237962486
SG	150	3	False	17.1	0.9290172779318385
SG	150	3	False	17.200000000000003	0.928209483527726
SG	150	3	False	17.3	0.927397550160009
SG	150	3	False	17.400000000000002	0.9265814874510272
SG	150	3	False	17.500000000000004	0.925761305069205
SG	150	3	False	17.6	0.9249370127288931
SG	150	3	False	17.700000000000003	0.9241086201902045
SG	150	3	False	17.8	0.9232761372588469
SG	150	3	False	17.900000000000002	0.9224395737859645
SG	150	3	False	18.000000000000004	0.9215989396679786
SG	150	3	False	18.1	0.9207542448464098
SG	150	3	False	18.200000000000003	0.9199054993077276
SG	150	3	False	18.3	0.91905271308317
SG	150	3	False	18.400000000000002	0.9181958962485882
SG	150	3	False	18.500000000000004	0.9173350589242707
SG	150	3	False	18.6	0.9164702112747813
SG	150	3	False	18.700000000000003	0.9156013635087835
SG	150	3	False	18.8	0.9147285258788779
SG	150	3	False	18.900000000000002	0.91385170868143
SG	150	3	False	19.000000000000004	0.9129709222563904
SG	150	3	False	19.1	0.9120861769871365
SG	150	3	False	19.200000000000003	0.9111974833002924
SG	150	3	False	19.300000000000004	0.9103048516655557
SG	150	3	False	19.400000000000002	0.9094082925955241
SG	150	3	False	19.500000000000004	0.9085078166455256
SG	150	3	False	19.6	0.9076034344134375
SG	150	3	False	19.700000000000003	0.9066951565395135
SG	150	3	False	19.800000000000004	0.9057829937062029
SG	150	3	False	19.900000000000002	0.9048669566379818
SG	150	3	False	20.000000000000004	0.9039470561011693
SG	150	3	False	20.1	0.9030233029037503
SG	150	3	False	20.200000000000003	0.9020957078951947
SG	150	3	False	20.300000000000004	0.9011642819662827
SG	150	3	False	20.400000000000002	0.9002290360489187
SG	150	3	False	20.500000000000004	0.8992899811159532
SG	150	3	False	20.6	0.898347128181004
SG	150	3	False	20.700000000000003	0.8974004882982676
SG	150	3	False	20.800000000000004	0.8964500725623398
SG	150	3	False	20.900000000000002	0.8954958921080344
SG	150	3	False	21.000000000000004	0.8945379581101919
SG	150	3	False	21.1	0.8935762817835063
SG	150	3	False	21.200000000000003	0.8926108743823286
SG	150	3	False	21.300000000000004	0.8916417472004868
SG	150	3	False	21.400000000000002	0.8906689115710965
SG	150	3	False	21.500000000000004	0.8896923788663781
SG	150	3	False	21.6	0.8887121604974634
SG	150	3	False	21.700000000000003	0.8877282679142122
SG	150	3	False	21.800000000000004	0.8867407126050191
SG	150	3	False	21.900000000000002	0.8857495060966301
SG	150	3	False	22.000000000000004	0.8847546599539429
SG	150	3	False	22.1	0.8837561857798276
SG	150	3	False	22.200000000000003	0.8827540952149268
SG	150	3	False	22.300000000000004	0.881748399937469
SG	150	3	False	22.400000000000002	0.8807391116630722
SG	150	3	False	22.500000000000004	0.8797262421445532
SG	150	3	False	22.6	0.8787098031717354
SG	150	3	False	22.700000000000003	0.8776898065712543
SG	150	3	False	22.800000000000004	0.8766662642063585
SG	150	3	False	22.900000000000002	0.8756391879767196
SG	150	3	False	23.000000000000004	0.874608589818237
SG	150	3	False	23.1	0.8735744817028377
SG	150	3	False	23.200000000000003	0.8725368756382835
SG	150	3	False	23.300000000000004	0.8714957836679688
SG	150	3	False	23.400000000000002	0.87045121787073
SG	150	3	False	23.500000000000004	0.8694031903606398
SG	150	3	False	23.6	0.8683517132868139
SG	150	3	False	23.700000000000003	0.8672967988332094
SG	150	3	False	23.800000000000004	0.8662384592184239
SG	150	3	False	23.900000000000002	0.8651767066954978
SG	150	3	False	24.000000000000004	0.8641115535517107
SG	150	3	False	24.1	0.8630430121083831
SG	150	3	False	24.200000000000003	0.8619710947206716
SG	150	3	False	24.300000000000004	0.8608958137773688
SG	150	3	False	24.400000000000002	0.859817181700699
SG	150	3	False	24.500000000000004	0.8587352109461159
SG	150	3	False	24.6	0.8576499140020979
SG	150	3	False	24.700000000000003	0.8565613033899461
SG	150	3	False	24.800000000000004	0.8554693916635749
SG	150	3	False	24.900000000000002	0.8543741914093149
SG	150	3	False	25.000000000000004	0.8532757152456948
SG	150	3	False	25.1	0.85217397582325
SG	150	3	False	25.200000000000003	0.8510689858243065
SG	150	3	False	25.300000000000004	0.8499607579627736
SG	150	3	False	25.400000000000002	0.8488493049839416
SG	150	3	False	25.500000000000004	0.8477346396642713
SG	150	3	False	25.6	0.8466167748111865
SG	150	3	False	25.700000000000003	0.8454957232628612
SG	150	3	False	25.800000000000004	0.8443714978880189
SG	150	3	False	25.900000000000002	0.8432441115857132
SG	150	3	False	26.000000000000004	0.8421135772851247
SG	150	3	False	26.1	0.8409799079453496
SG	150	3	False	26.200000000000003	0.8398431165551861
SG	150	3	False	26.300000000000004	0.8387032161329215
SG	150	3	False	26.400000000000002	0.8375602197261314
SG	150	3	False	26.500000000000004	0.836414140411452
SG	150	3	False	26.6	0.8352649912943817
SG	150	3	False	26.700000000000003	0.8341127855090593
SG	150	3	False	26.800000000000004	0.8329575362180529
SG	150	3	False	26.900000000000002	0.831799256612147
SG	150	3	False	27.000000000000004	0.8306379599101326
SG	150	3	False	27.1	0.8294736593585855
SG	150	3	False	27.200000000000003	0.8283063682316526
SG	150	3	False	27.300000000000004	0.8271360998308436
SG	150	3	False	27.400000000000002	0.8259628674848094
SG	150	3	False	27.500000000000004	0.8247866845491275
SG	150	3	False	27.6	0.8236075644060856
SG	150	3	False	27.700000000000003	0.8224255204644665
SG	150	3	False	27.800000000000004	0.821240566159331
SG	150	3	False	27.900000000000002	0.8200527149517995
SG	150	3	False	28.000000000000004	0.8188619803288335
SG	150	3	False	28.1	0.8176683758030234
SG	150	3	False	28.200000000000003	0.8164719149123622
SG	150	3	False	28.300000000000004	0.8152726112200315
SG	150	3	False	28.400000000000002	0.8140704783141869
SG	150	3	False	28.500000000000004	0.8128655298077267
SG	150	3	False	28.6	0.8116577793380867
SG	150	3	False	28.700000000000003	0.810447240567009
SG	150	3	False	28.800000000000004	0.8092339271803277
SG	150	3	False	28.900000000000002	0.8080178528877495
SG	150	3	False	29.000000000000004	0.8067990314226269
SG	150	3	False	29.1	0.8055774765417465
SG	150	3	False	29.200000000000003	0.8043532020250965
SG	150	3	False	29.300000000000004	0.8031262216756572
SG	150	3	False	29.400000000000002	0.8018965493191682
SG	150	3	False	29.500000000000004	0.8006641988039138
SG	150	3	False	29.6	0.7994291840004992
SG	150	3	False	29.700000000000003	0.7981915188016246
SG	150	3	False	29.800000000000004	0.7969512171218651
SG	150	3	False	29.900000000000002	0.7957082928974504
SG	150	3	False	30.000000000000004	0.7944627600860326
SG	150	3	False	30.1	0.7932146326664739
SG	150	3	False	30.200000000000003	0.7919639246386141
SG	150	3	False	30.300000000000004	0.7907106500230499
SG	150	3	False	30.400000000000002	0.7894548228609101
SG	150	3	False	30.500000000000004	0.788196457213633
SG	150	3	False	30.6	0.7869355671627377
SG	150	3	False	30.700000000000003	0.785672166809602
SG	150	3	False	30.800000000000004	0.7844062702752372
SG	150	3	False	30.900000000000002	0.7831378917000602
SG	150	3	False	31.000000000000004	0.7818670452436723
SG	150	3	False	31.1	0.7805937450846301
SG	150	3	False	31.200000000000003	0.7793180054202189
SG	150	3	False	31.300000000000004	0.7780398404662291
SG	150	3	False	31.400000000000002	0.7767592644567263
SG	150	3	False	31.500000000000004	0.7754762916438314
SG	150	3	False	31.6	0.774190936297485
SG	150	3	False	31.700000000000003	0.772903212705227
SG	150	3	False	31.800000000000004	0.771613135171969
SG	150	3	False	31.900000000000002	0.770320718019762
SG	150	3	False	32.0	0.7690259755875739
SG	150	3	False	32.1	0.7677289222310633
SG	150	3	False	32.2	0.7664295723223435
SG	150	3	False	32.300000000000004	0.765127940249765
SG	150	3	False	32.400000000000006	0.76382404041768
SG	150	3	False	32.5	0.7625178872462186
SG	150	3	False	32.6	0.761209495171057
SG	150	3	False	32.7	0.7598988786431918
SG	150	3	False	32.800000000000004	0.7585860521287101
SG	150	3	False	32.900000000000006	0.7572710301085624
SG	150	3	False	33.0	0.7559538270783301
SG	150	3	False	33.1	0.754634457548003
SG	150	3	False	33.2	0.7533129360417422
SG	150	3	False	33.300000000000004	0.7519892770976576
SG	150	3	False	33.400000000000006	0.7506634952675778
SG	150	3	False	33.5	0.7493356051168149
SG	150	3	False	33.6	0.748005621223944
SG	150	3	False	33.7	0.7466735581805658
SG	150	3	False	33.800000000000004	0.7453394305910835
SG	150	3	False	33.900000000000006	0.7440032530724686
SG	150	3	False	34.0	0.7426650402540328
SG	150	3	False	34.1	0.7413248067771974
SG	150	3	False	34.2	0.739982567295266
SG	150	3	False	34.300000000000004	0.7386383364731915
SG	150	3	False	34.400000000000006	0.7372921289873474
SG	150	3	False	34.5	0.7359439595252986
SG	150	3	False	34.6	0.7345938427855697
SG	150	3	False	34.7	0.7332417934774176
SG	150	3	False	34.800000000000004	0.731887826320597
SG	150	3	False	34.900000000000006	0.7305319560451343
SG	150	3	False	35.0	0.7291741973910953
SG	150	3	False	35.1	0.727814565108358
SG	150	3	False	35.2	0.7264530739563746
SG	150	3	False	35.300000000000004	0.7250897387039513
SG	150	3	False	35.400000000000006	0.7237245741290134
SG	150	3	False	35.5	0.72235759501837
SG	150	3	False	35.6	0.7209888161674948
SG	150	3	False	35.7	0.7196182523802851
SG	150	3	False	35.800000000000004	0.7182459184688388
SG	150	3	False	35.900000000000006	0.7168718292532195
SG	150	3	False	36.0	0.7154959995612313
SG	150	3	False	36.1	0.7141184442281809
SG	150	3	False	36.2	0.7127391780966558
SG	150	3	False	36.300000000000004	0.7113582160162892
SG	150	3	False	36.400000000000006	0.7099755728435319
SG	150	3	False	36.5	0.7085912634414177
SG	150	3	False	36.6	0.7072053026793407
SG	150	3	False	36.7	0.7058177054328216
SG	150	3	False	36.800000000000004	0.7044284865832756
SG	150	3	False	36.900000000000006	0.7030376610177852
SG	150	3	False	37.0	0.7016452436288718
SG	150	3	False	37.1	0.700251249314259
SG	150	3	False	37.2	0.6988556929766544
SG	150	3	False	37.300000000000004	0.6974585895235078
SG	150	3	False	37.400000000000006	0.6960599538667896
SG	150	3	False	37.5	0.6946598009227589
SG	150	3	False	37.6	0.6932581456117342
SG	150	3	False	37.7	0.6918550028578627
SG	150	3	False	37.800000000000004	0.6904503875888938
SG	150	3	False	37.900000000000006	0.6890443147359475
SG	150	3	False	38.0	0.6876367992332888
SG	150	3	False	38.1	0.6862278560180927
SG	150	3	False	38.2	0.6848175000302219
SG	150	3	False	38.300000000000004	0.683405746211996
SG	150	3	False	38.400000000000006	0.6819926095079594
SG	150	3	False	38.50000000000001	0.6805781048646591
SG	150	3	False	38.6	0.679162247230412
SG	150	3	False	38.7	0.6777450515550754
SG	150	3	False	38.800000000000004	0.6763265327898264
SG	150	3	False	38.900000000000006	0.6749067058869251
SG	150	3	False	39.00000000000001	0.6734855857994925
SG	150	3	False	39.1	0.672063187481281
SG	150	3	False	39.2	0.670639525886448
SG	150	3	False	39.300000000000004	0.6692146159693254
SG	150	3	False	39.400000000000006	0.6677884726841983
SG	150	3	False	39.50000000000001	0.666361110985074
SG	150	3	False	39.6	0.6649325458254522
SG	150	3	False	39.7	0.6635027921581086
SG	150	3	False	39.800000000000004	0.6620718649348568
SG	150	3	False	39.900000000000006	0.6606397791063294
SG	150	3	False	40.00000000000001	0.65920654962175
SG	150	3	False	40.1	0.6577721914287076
SG	150	3	False	40.2	0.6563367194729294
SG	150	3	False	40.300000000000004	0.6549001486980568
SG	150	3	False	40.400000000000006	0.6534624940454222
SG	150	3	False	40.50000000000001	0.652023770453818
SG	150	3	False	40.6	0.6505839928592794
SG	150	3	False	40.7	0.6491431761948528
SG	150	3	False	40.800000000000004	0.647701335390377
SG	150	3	False	40.900000000000006	0.6462584853722535
SG	150	3	False	41.00000000000001	0.6448146410632293
SG	150	3	False	41.1	0.6433698173821684
SG	150	3	False	41.2	0.6419240292438274
SG	150	3	False	41.300000000000004	0.6404772915586385
SG	150	3	False	41.400000000000006	0.6390296192324788
SG	150	3	False	41.50000000000001	0.6375810271664537
SG	150	3	False	41.6	0.6361315302566718
SG	150	3	False	41.7	0.6346811433940222
SG	150	3	False	41.800000000000004	0.6332298814639539
SG	150	3	False	41.900000000000006	0.6317777593462544
SG	150	3	False	42.00000000000001	0.6303247919148246
SG	150	3	False	42.1	0.6288709940374677
SG	150	3	False	42.2	0.6274163805756541
SG	150	3	False	42.300000000000004	0.6259609663843105
SG	150	3	False	42.400000000000006	0.6245047663115996
SG	150	3	False	42.50000000000001	0.6230477951986951
SG	150	3	False	42.6	0.6215900678795663
SG	150	3	False	42.7	0.6201315991807582
SG	150	3	False	42.800000000000004	0.6186724039211688
SG	150	3	False	42.900000000000006	0.6172124969118364
SG	150	3	False	43.00000000000001	0.6157518929557151
SG	150	3	False	43.1	0.6142906068474627
SG	150	3	False	43.2	0.6128286533732166
SG	150	3	False	43.300000000000004	0.6113660473103817
SG	150	3	False	43.400000000000006	0.60990280342741
SG	150	3	False	43.50000000000001	0.6084389364835854
SG	150	3	False	43.6	0.6069744612288065
SG	150	3	False	43.7	0.605509392403371
SG	150	3	False	43.800000000000004	0.6040437447377598
SG	150	3	False	43.900000000000006	0.6025775329524204
SG	150	3	False	44.00000000000001	0.6011107717575553
SG	150	3	False	44.1	0.5996434758529025
SG	150	3	False	44.2	0.5981756599275244
SG	150	3	False	44.300000000000004	0.5967073386595934
SG	150	3	False	44.400000000000006	0.5952385267161773
SG	150	3	False	44.50000000000001	0.5937692387530268
SG	150	3	False	44.6	0.5922994894143624
SG	150	3	False	44.7	0.5908292933326623
SG	150	3	False	44.800000000000004	0.5893586651284505
SG	150	3	False	44.900000000000006	0.5878876194100838
SG	150	3	False	45.00000000000001	0.58641617077354
SG	150	3	False	45.1	0.5849443338022116
SG	150	3	False	45.2	0.5834721230666895
SG	150	3	False	45.300000000000004	0.5819995531245552
SG	150	3	False	45.400000000000006	0.5805266385201724
SG	150	3	False	45.50000000000001	0.5790533937844758
SG	150	3	False	45.6	0.5775798334347642
SG	150	3	False	45.7	0.5761059719744881
SG	150	3	False	45.800000000000004	0.574631823893047
SG	150	3	False	45.900000000000006	0.5731574036655782
SG	150	3	False	46.00000000000001	0.5716827257527499
SG	150	3	False	46.1	0.5702078046005563
SG	150	3	False	46.2	0.5687326546401089
SG	150	3	False	46.300000000000004	0.5672572902874333
SG	150	3	False	46.400000000000006	0.5657817259432613
SG	150	3	False	46.50000000000001	0.564305975992826
SG	150	3	False	46.6	0.5628300548056596
SG	150	3	False	46.7	0.5613539767353881
SG	150	3	False	46.800000000000004	0.5598777561195261
SG	150	3	False	46.900000000000006	0.5584014072792765
SG	150	3	False	47.00000000000001	0.5569249445193251
SG	150	3	False	47.1	0.5554483821276411
SG	150	3	False	47.2	0.5539717343752729
SG	150	3	False	47.300000000000004	0.5524950155161481
SG	150	3	False	47.400000000000006	0.5510182397868718
SG	150	3	False	47.50000000000001	0.5495414214065293
SG	150	3	False	47.6	0.5480645745764828
SG	150	3	False	47.7	0.5465877134801705
SG	150	3	False	47.800000000000004	0.5451108522829153
SG	150	3	False	47.900000000000006	0.5436340051317187
SG	150	3	False	48.00000000000001	0.5421571861550676
SG	150	3	False	48.1	0.540680409462734
SG	150	3	False	48.2	0.5392036891455819
SG	150	3	False	48.300000000000004	0.5377270392753654
SG	150	3	False	48.400000000000006	0.5362504739045396
SG	150	3	False	48.50000000000001	0.5347740070660597
SG	150	3	False	48.6	0.5332976527731907
SG	150	3	False	48.7	0.5318214250193095
SG	150	3	False	48.800000000000004	0.5303453377777135
SG	150	3	False	48.900000000000006	0.5288694050014269
SG	150	3	False	49.00000000000001	0.5273936406230073
SG	150	3	False	49.1	0.5259180585543558
SG	150	3	False	49.2	0.5244426726865226
SG	150	3	False	49.300000000000004	0.5229674968895186
SG	150	3	False	49.400000000000006	0.5214925450121234
SG	150	3	False	49.50000000000001	0.5200178308816956
SG	150	3	False	49.6	0.5185433683039831
SG	150	3	False	49.7	0.5170691710629375
SG	150	3	False	49.800000000000004	0.5155952529205222
SG	150	3	False	49.900000000000006	0.5141216276165248
SG	150	3	False	50.00000000000001	0.5126483088683728
SG	150	3	False	50.1	0.5111753103709457
SG	150	3	False	50.2	0.5097026457963878
SG	150	3	False	50.300000000000004	0.5082303287939256
SG	150	3	False	50.400000000000006	0.5067583729896804
SG	150	3	False	50.50000000000001	0.5052867919864863
SG	150	3	False	50.6	0.5038155993637048
SG	150	3	False	50.7	0.5023448086770436
SG	150	3	False	50.800000000000004	0.5008744334583727
SG	150	3	False	50.900000000000006	0.4994044872155432
SG	150	3	False	51.00000000000001	0.4979349834322067
SG	150	3	False	51.1	0.4964659355676342
SG	150	3	False	51.2	0.4949973570565354
SG	150	3	False	51.300000000000004	0.49352926130888136
SG	150	3	False	51.400000000000006	0.49206166170972404
SG	150	3	False	51.50000000000001	0.4905945716190178
SG	150	3	False	51.6	0.48912800437144377
SG	150	3	False	51.7	0.4876619732762324
SG	150	3	False	51.800000000000004	0.4861964916169847
SG	150	3	False	51.900000000000006	0.48473157265150174
SG	150	3	False	52.00000000000001	0.48326722961160407
SG	150	3	False	52.1	0.4818034757029624
SG	150	3	False	52.2	0.4803403241049172
SG	150	3	False	52.300000000000004	0.4788777879703153
SG	150	3	False	52.400000000000006	0.47741588042532795
SG	150	3	False	52.50000000000001	0.47595461456928567
SG	150	3	False	52.6	0.47449400347450227
SG	150	3	False	52.7	0.4730340601861076
SG	150	3	False	52.800000000000004	0.4715747977218779
SG	150	3	False	52.900000000000006	0.47011622907206435
SG	150	3	False	53.00000000000001	0.4686583671992251
SG	150	3	False	53.1	0.46720122503805983
SG	150	3	False	53.2	0.4657448154952391
SG	150	3	False	53.300000000000004	0.4642891514492406
SG	150	3	False	53.400000000000006	0.4628342457501813
SG	150	3	False	53.50000000000001	0.46138011121965417
SG	150	3	False	53.6	0.45992676065056265
SG	150	3	False	53.7	0.45847420680695605
SG	150	3	False	53.800000000000004	0.4570224624238677
SG	150	3	False	53.900000000000006	0.45557154020715296
SG	150	3	False	54.00000000000001	0.45412145283332467
SG	150	3	False	54.1	0.4526722129493972
SG	150	3	False	54.2	0.45122383317272025
SG	150	3	False	54.300000000000004	0.44977632609082213
SG	150	3	False	54.400000000000006	0.44832970426125085
SG	150	3	False	54.50000000000001	0.44688398021141734
SG	150	3	False	54.6	0.4454391664384329
SG	150	3	False	54.7	0.44399527540895756
SG	150	3	False	54.800000000000004	0.44255231955904145
SG	150	3	False	54.900000000000006	0.4411103112939694
SG	150	3	False	55.00000000000001	0.43966926298810693
SG	150	3	False	55.1	0.4382291869847456
SG	150	3	False	55.2	0.4367900955959501
SG	150	3	False	55.300000000000004	0.43535200110240674
SG	150	3	False	55.400000000000006	0.4339149157532673
SG	150	3	False	55.50000000000001	0.4324788517660046
SG	150	3	False	55.6	0.4310438213262565
SG	150	3	False	55.7	0.42960983658767826
SG	150	3	False	55.800000000000004	0.42817690967179406
SG	150	3	False	55.900000000000006	0.42674505266784973
SG	150	3	False	56.00000000000001	0.42531427763266083
SG	150	3	False	56.1	0.42388459659047145
SG	150	3	False	56.2	0.4224560215328055
SG	150	3	False	56.300000000000004	0.42102856441831954
SG	150	3	False	56.400000000000006	0.4196022371726637
SG	150	3	False	56.50000000000001	0.418177051688333
SG	150	3	False	56.6	0.4167530198245263
SG	150	3	False	56.7	0.4153301534070039
SG	150	3	False	56.800000000000004	0.41390846422794525
SG	150	3	False	56.900000000000006	0.4124879640458111
SG	150	3	False	57.00000000000001	0.41106866458519875
SG	150	3	False	57.1	0.40965057753670786
SG	150	3	False	57.2	0.4082337145567983
SG	150	3	False	57.300000000000004	0.4068180872676537
SG	150	3	False	57.400000000000006	0.4054037072570455
SG	150	3	False	57.50000000000001	0.4039905860781958
SG	150	3	False	57.6	0.40257873524964194
SG	150	3	False	57.7	0.40116816625510254
SG	150	3	False	57.800000000000004	0.39975889054334246
SG	150	3	False	57.900000000000006	0.3983509195280416
SG	150	3	False	58.00000000000001	0.39694426458766097
SG	150	3	False	58.1	0.3955389370653133
SG	150	3	False	58.2	0.3941349482686274
SG	150	3	False	58.300000000000004	0.3927323094696269
SG	150	3	False	58.400000000000006	0.3913310319045927
SG	150	3	False	58.50000000000001	0.3899311267739373
SG	150	3	False	58.6	0.3885326052420805
SG	150	3	False	58.7	0.38713547843731927
SG	150	3	False	58.800000000000004	0.385739757451701
SG	150	3	False	58.900000000000006	0.38434545334090237
SG	150	3	False	59.00000000000001	0.3829525771241012
SG	150	3	False	59.1	0.3815611397838547
SG	150	3	False	59.2	0.3801711522659763
SG	150	3	False	59.300000000000004	0.37878262547941355
SG	150	3	False	59.400000000000006	0.37739557029612764
SG	150	3	False	59.50000000000001	0.3760099975509722
SG	150	3	False	59.6	0.3746259180415743
SG	150	3	False	59.7	0.3732433425282157
SG	150	3	False	59.800000000000004	0.3718622817337146
SG	150	3	False	59.900000000000006	0.37048274634330924
SG	150	3	False	60.00000000000001	0.3691047470045415
SG	150	3	False	60.1	0.36772829432713955
SG	150	3	False	60.2	0.3663533988829064
SG	150	3	False	60.300000000000004	0.36498007120560444
SG	150	3	False	60.400000000000006	0.3636083217908416
SG	150	3	False	60.50000000000001	0.3622381610959614
SG	150	3	False	60.6	0.3608695995399286
SG	150	3	False	60.7	0.3595026475032225
SG	150	3	False	60.800000000000004	0.3581373153277231
SG	150	3	False	60.900000000000006	0.3567736133166053
SG	150	3	False	61.00000000000001	0.35541155173423006
SG	150	3	False	61.1	0.35405114080603706
SG	150	3	False	61.2	0.35269239071843667
SG	150	3	False	61.300000000000004	0.35133531161870873
SG	150	3	False	61.400000000000006	0.34997991361489317
SG	150	3	False	61.50000000000001	0.34862620677568795
SG	150	3	False	61.6	0.34727420113034774
SG	150	3	False	61.7	0.3459239066685797
SG	150	3	False	61.800000000000004	0.3445753333404419
SG	150	3	False	61.900000000000006	0.34322849105624426
SG	150	3	False	62.00000000000001	0.34188338968644816
SG	150	3	False	62.1	0.3405400390615677
SG	150	3	False	62.2	0.339198448972072
SG	150	3	False	62.300000000000004	0.3378586291682872
SG	150	3	False	62.400000000000006	0.3365205893603016
SG	150	3	False	62.50000000000001	0.33518433921786933
SG	150	3	False	62.6	0.3338498883703157
SG	150	3	False	62.7	0.3325172464064437
SG	150	3	False	62.800000000000004	0.3311864228744418
SG	150	3	False	62.900000000000006	0.32985742728179057
SG	150	3	False	63.00000000000001	0.32853026909517274
SG	150	3	False	63.1	0.3272049577403826
SG	150	3	False	63.2	0.325881502602236
SG	150	3	False	63.300000000000004	0.3245599130244827
SG	150	3	False	63.400000000000006	0.3232401983097177
SG	150	3	False	63.50000000000001	0.32192236771929533
SG	150	3	False	63.6	0.3206064304732427
SG	150	3	False	63.7	0.31929239575017393
SG	150	3	False	63.800000000000004	0.31798027268720747
SG	150	3	False	63.900000000000006	0.31667007037988143
SG	150	3	False	64.0	0.31536179788207147
SG	150	3	False	64.1	0.3140554642059098
SG	150	3	False	64.2	0.31275107832170135
SG	150	3	False	64.3	0.3114486491578489
SG	150	3	False	64.39999999999999	0.3101481856007699
SG	150	3	False	64.5	0.30884969649481947
SG	150	3	False	64.6	0.3075531906422132
SG	150	3	False	64.7	0.306258676802951
SG	150	3	False	64.8	0.30496616369474105
SG	150	3	False	64.89999999999999	0.30367565999292484
SG	150	3	False	65.0	0.3023871743304039
SG	150	3	False	65.1	0.30110071529756677
SG	150	3	False	65.2	0.29981629144221583
SG	150	3	False	65.3	0.2985339112694985
SG	150	3	False	65.39999999999999	0.29725358324183354
SG	150	3	False	65.5	0.29597531577884373
SG	150	3	False	65.6	0.2946991172572881
SG	150	3	False	65.7	0.2934249960109912
SG	150	3	False	65.8	0.29215296033077903
SG	150	3	False	65.89999999999999	0.2908830184644119
SG	150	3	False	66.0	0.28961517861651864
SG	150	3	False	66.1	0.2883494489485342
SG	150	3	False	66.2	0.28708583757863426
SG	150	3	False	66.3	0.28582435258167455
SG	150	3	False	66.39999999999999	0.28456500198912815
SG	150	3	False	66.5	0.28330779378902443
SG	150	3	False	66.6	0.28205273592589103
SG	150	3	False	66.7	0.2807998363006929
SG	150	3	False	66.8	0.2795491027707753
SG	150	3	False	66.89999999999999	0.27830054314980646
SG	150	3	False	67.0	0.27705416520772064
SG	150	3	False	67.1	0.2758099766706643
SG	150	3	False	67.2	0.2745679852209394
SG	150	3	False	67.3	0.27332819849695134
SG	150	3	False	67.39999999999999	0.27209062409315554
SG	150	3	False	67.5	0.2708552695600053
SG	150	3	False	67.6	0.2696221424039023
SG	150	3	False	67.7	0.2683912500871433
SG	150	3	False	67.8	0.267162600027875
SG	150	3	False	67.89999999999999	0.2659361996000417
SG	150	3	False	68.0	0.26471205613334087
SG	150	3	False	68.1	0.2634901769131749
SG	150	3	False	68.2	0.26227056918060526
SG	150	3	False	68.3	0.2610532401323092
SG	150	3	False	68.39999999999999	0.25983819692053367
SG	150	3	False	68.5	0.25862544665305365
SG	150	3	False	68.6	0.25741499639313037
SG	150	3	False	68.7	0.25620685315946834
SG	150	3	False	68.8	0.25500102392617596
SG	150	3	False	68.89999999999999	0.25379751562272634
SG	150	3	False	69.0	0.25259633513391777
SG	150	3	False	69.1	0.2513974892998358
SG	150	3	False	69.2	0.2502009849158174
SG	150	3	False	69.3	0.24900682873241475
SG	150	3	False	69.39999999999999	0.24781502745535858
SG	150	3	False	69.5	0.24662558774552576
SG	150	3	False	69.6	0.24543851621890542
SG	150	3	False	69.7	0.2442538194465651
SG	150	3	False	69.8	0.24307150395462204
SG	150	3	False	69.89999999999999	0.24189157622420887
SG	150	3	False	70.0	0.24071404269144622
SG	150	3	False	70.1	0.2395389097474135
SG	150	3	False	70.2	0.23836618373811957
SG	150	3	False	70.3	0.23719587096447708
SG	150	3	False	70.39999999999999	0.23602797768227463
SG	150	3	False	70.5	0.23486251010215242
SG	150	3	False	70.6	0.23369947438957725
SG	150	3	False	70.7	0.23253887666481832
SG	150	3	False	70.8	0.23138072300292578
SG	150	3	False	70.89999999999999	0.2302250194337076
SG	150	3	False	71.0	0.22907177194170777
SG	150	3	False	71.1	0.22792098646618886
SG	150	3	False	71.2	0.22677266890110923
SG	150	3	False	71.3	0.2256268250951074
SG	150	3	False	71.39999999999999	0.22448346085148294
SG	150	3	False	71.5	0.2233425819281797
SG	150	3	False	71.6	0.22220419403777142
SG	150	3	False	71.7	0.221068302847445
SG	150	3	False	71.8	0.21993491397898768
SG	150	3	False	71.89999999999999	0.21880403300877246
SG	150	3	False	72.0	0.21767566546774725
SG	150	3	False	72.1	0.2165498168414225
SG	150	3	False	72.2	0.21542649256986088
SG	150	3	False	72.3	0.2143056980476673
SG	150	3	False	72.39999999999999	0.21318743862398054
SG	150	3	False	72.5	0.21207171960246377
SG	150	3	False	72.6	0.21095854624129964
SG	150	3	False	72.7	0.20984792375318206
SG	150	3	False	72.8	0.20873985730531225
SG	150	3	False	72.89999999999999	0.20763435201939257
SG	150	3	False	73.0	0.20653141297162347
SG	150	3	False	73.1	0.20543104519270264
SG	150	3	False	73.2	0.20433325366781888
SG	150	3	False	73.3	0.20323804333665557
SG	150	3	False	73.39999999999999	0.20214541909338615
SG	150	3	False	73.5	0.2010553857866775
SG	150	3	False	73.6	0.19996794821969122
SG	150	3	False	73.7	0.1988831111500842
SG	150	3	False	73.8	0.19780087929001375
SG	150	3	False	73.89999999999999	0.1967212573061403
SG	150	3	False	74.0	0.1956442498196324
SG	150	3	False	74.1	0.194569861406173
SG	150	3	False	74.2	0.19349809659596579
SG	150	3	False	74.3	0.19242895987374253
SG	150	3	False	74.39999999999999	0.1913624556787708
SG	150	3	False	74.5	0.19029858840486394
SG	150	3	False	74.6	0.18923736240039052
SG	150	3	False	74.7	0.18817878196828527
SG	150	3	False	74.8	0.18712285136606058
SG	150	3	False	74.89999999999999	0.18606957480581884
SG	150	3	False	75.0	0.18501895645426622
SG	150	3	False	75.1	0.18397100043272646
SG	150	3	False	75.2	0.1829257108171556
SG	150	3	False	75.3	0.18188309163815883
SG	150	3	False	75.39999999999999	0.18084314688100528
SG	150	3	False	75.5	0.1798058804856476
SG	150	3	False	75.6	0.1787712963467392
SG	150	3	False	75.7	0.1777393983136528
SG	150	3	False	75.8	0.17671019019050185
SG	150	3	False	75.89999999999999	0.17568367573616003
SG	150	3	False	76.0	0.17465985866428388
SG	150	3	False	76.1	0.17363874264333468
SG	150	3	False	76.2	0.1726203312966014
SG	150	3	False	76.3	0.17160462820222594
SG	150	3	False	76.39999999999999	0.17059163689322682
SG	150	3	False	76.5	0.16958136085752537
SG	150	3	False	76.6	0.16857380353797294
SG	150	3	False	76.7	0.1675689683323765
SG	150	3	False	76.8	0.16656685859352957
SG	150	3	False	76.9	0.16556747762923793
SG	150	3	False	77.0	0.1645708287023528
SG	150	3	False	77.1	0.16357691503079783
SG	150	3	False	77.2	0.16258573978760404
SG	150	3	False	77.3	0.1615973061009398
SG	150	3	False	77.4	0.16061161705414442
SG	150	3	False	77.5	0.15962867568576222
SG	150	3	False	77.6	0.15864848498957682
SG	150	3	False	77.7	0.1576710479146469
SG	150	3	False	77.8	0.15669636736534184
SG	150	3	False	77.9	0.1557244462013799
SG	150	3	False	78.0	0.1547552872378646
SG	150	3	False	78.1	0.15378889324532408
SG	150	3	False	78.2	0.15282526694975043
SG	150	3	False	78.3	0.15186441103264012
SG	150	3	False	78.4	0.1509063281310341
SG	150	3	False	78.5	0.14995102083756096
SG	150	3	False	78.6	0.14899849170047783
SG	150	3	False	78.7	0.14804874322371445
SG	150	3	False	78.8	0.14710177786691808
SG	150	3	False	78.9	0.1461575980454966
SG	150	3	False	79.0	0.14521620613066558
SG	150	3	False	79.1	0.14427760444949447
SG	150	3	False	79.2	0.14334179528495264
SG	150	3	False	79.3	0.14240878087595926
SG	150	3	False	79.4	0.14147856341742987
SG	150	3	False	79.5	0.14055114506032787
SG	150	3	False	79.6	0.13962652791171326
SG	150	3	False	79.7	0.13870471403479392
SG	150	3	False	79.8	0.13778570544897856
SG	150	3	False	79.9	0.13686950412992707
SG	150	3	False	80.0	0.13595611200960592
SG	150	3	False	80.1	0.13504553097634098
SG	150	3	False	80.2	0.13413776287487214
SG	150	3	False	80.3	0.13323280950640967
SG	150	3	False	80.4	0.13233067262868986
SG	150	3	False	80.5	0.13143135395603237
SG	150	3	False	80.6	0.1305348551593969
SG	150	3	False	80.7	0.12964117786644325
SG	150	3	False	80.8	0.1287503236615901
SG	150	3	False	80.9	0.12786229408607327
SG	150	3	False	81.0	0.12697709063800916
SG	150	3	False	81.1	0.12609471477245382
SG	150	3	False	81.2	0.1252151679014657
SG	150	3	False	81.3	0.1243384513941701
SG	150	3	False	81.4	0.12346456657681952
SG	150	3	False	81.5	0.12259351473286154
SG	150	3	False	81.6	0.12172529710300062
SG	150	3	False	81.7	0.12085991488526578
SG	150	3	False	81.8	0.11999736923507698
SG	150	3	False	81.9	0.11913766126531088
SG	150	3	False	82.0	0.11828079204636999
SG	150	3	False	82.1	0.11742676260625043
SG	150	3	False	82.2	0.11657557393061208
SG	150	3	False	82.3	0.11572722696284715
SG	150	3	False	82.4	0.11488172260415219
SG	150	3	False	82.5	0.11403906171359857
SG	150	3	False	82.6	0.11319924510820459
SG	150	3	False	82.7	0.11236227356300785
SG	150	3	False	82.8	0.1115281478111404
SG	150	3	False	82.9	0.1106968685439003
SG	150	3	False	83.0	0.1098684364108281
SG	150	3	False	83.1	0.10904285201978173
SG	150	3	False	83.2	0.10822011593701175
SG	150	3	False	83.3	0.10740022868724033
SG	150	3	False	83.4	0.10658319075373618
SG	150	3	False	83.5	0.1057690025783946
SG	150	3	False	83.6	0.10495766456181477
SG	150	3	False	83.7	0.10414917706338028
SG	150	3	False	83.8	0.10334354040133853
SG	150	3	False	83.9	0.10254075485288179
SG	150	3	False	84.0	0.10174082065422861
SG	150	3	False	84.1	0.10094373800070573
SG	150	3	False	84.2	0.10014950704683065
SG	150	3	False	84.3	0.09935812790639532
SG	150	3	False	84.4	0.09856960065254983
SG	150	3	False	84.5	0.097783925317887
SG	150	3	False	84.6	0.09700110189452799
SG	150	3	False	84.7	0.09622113033420739
SG	150	3	False	84.8	0.09544401054836088
SG	150	3	False	84.9	0.09466974240821094
SG	150	3	False	85.0	0.09389832574485625
SG	150	3	False	85.1	0.09312976034935842
SG	150	3	False	85.2	0.09236404597283202
SG	150	3	False	85.3	0.09160118232653422
SG	150	3	False	85.4	0.09084116908195394
SG	150	3	False	85.5	0.090084005870904
SG	150	3	False	85.6	0.08932969228561177
SG	150	3	False	85.7	0.08857822787881103
SG	150	3	False	85.8	0.0878296121638355
SG	150	3	False	85.9	0.08708384461471122
SG	150	3	False	86.0	0.08634092466625029
SG	150	3	False	86.1	0.08560085171414601
SG	150	3	False	86.2	0.08486362511506684
SG	150	3	False	86.3	0.08412924418675362
SG	150	3	False	86.4	0.08339770820811343
SG	150	3	False	86.5	0.08266901641931826
SG	150	3	False	86.6	0.08194316802190095
SG	150	3	False	86.7	0.08122016217885435
SG	150	3	False	86.8	0.08049999801472842
SG	150	3	False	86.9	0.07978267461573023
SG	150	3	False	87.0	0.07906819102982257
SG	150	3	False	87.1	0.07835654626682509
SG	150	3	False	87.2	0.077647739298514
SG	150	3	False	87.3	0.07694176905872388
SG	150	3	False	87.4	0.07623863444344937
SG	150	3	False	87.5	0.07553833431094711
SG	150	3	False	87.6	0.07484086748183856
SG	150	3	False	87.7	0.07414623273921363
SG	150	3	False	87.8	0.07345442882873487
SG	150	3	False	87.9	0.07276545445874084
SG	150	3	False	88.0	0.07207930830035268
SG	150	3	False	88.1	0.07139598898757726
SG	150	3	False	88.2	0.07071549511741551
SG	150	3	False	88.3	0.07003782524996756
SG	150	3	False	88.4	0.06936297790854003
SG	150	3	False	88.5	0.06869095157975366
SG	150	3	False	88.6	0.06802174471365144
SG	150	3	False	88.7	0.06735535572380609
SG	150	3	False	88.8	0.06669178298743092
SG	150	3	False	88.9	0.06603102484548781
SG	150	3	False	89.0	0.06537307960279755
SG	150	3	False	89.1	0.06471794552815079
SG	150	3	False	89.2	0.0640656208544183
SG	150	3	False	89.3	0.06341610377866301
SG	150	3	False	89.4	0.06276939246225133
SG	150	3	False	89.5	0.06212548503096633
SG	150	3	False	89.6	0.06148437957511962
SG	150	3	False	89.7	0.06084607414966533
SG	150	3	False	89.8	0.0602105667743135
SG	150	3	False	89.9	0.059577855433644585
SG	150	3	False	90.0	0.05894793807722412
SG	150	3	False	90.1	0.058320812619717353
SG	150	3	False	90.2	0.05769647694100521
SG	150	3	False	90.3	0.05707492888630047
SG	150	3	False	90.4	0.05645616626626358
SG	150	3	False	90.5	0.05584018685712023
SG	150	3	False	90.6	0.055226988400778165
SG	150	3	False	90.7	0.05461656860494463
SG	150	3	False	90.8	0.05400892514324573
SG	150	3	False	90.9	0.05340405565534303
SG	150	3	False	91.0	0.05280195774705468
SG	150	3	False	91.1	0.052202628990473024
SG	150	3	False	91.2	0.0516060669240853
SG	150	3	False	91.3	0.051012269052893675
SG	150	3	False	91.4	0.05042123284853557
SG	150	3	False	91.5	0.04983295574940472
SG	150	3	False	91.6	0.04924743516077258
SG	150	3	False	91.7	0.04866466845490999
SG	150	3	False	91.8	0.04808465297120953
SG	150	3	False	91.9	0.04750738601630776
SG	150	3	False	92.0	0.046932864864207634
SG	150	3	False	92.1	0.046361086756402804
SG	150	3	False	92.2	0.04579204890199998
SG	150	3	False	92.3	0.04522574847784417
SG	150	3	False	92.4	0.04466218262864159
SG	150	3	False	92.5	0.04410134846708551
SG	150	3	False	92.6	0.04354324307398034
SG	150	3	False	92.7	0.0429878634983675
SG	150	3	False	92.8	0.042435206757651084
SG	150	3	False	92.9	0.04188526983772342
SG	150	3	False	93.0	0.04133804969309194
SG	150	3	False	93.1	0.04079354324700553
SG	150	3	False	93.2	0.04025174739158108
SG	150	3	False	93.3	0.039712658987932054
SG	150	3	False	93.4	0.03917627486629477
SG	150	3	False	93.5	0.03864259182615697
SG	150	3	False	93.6	0.03811160663638587
SG	150	3	False	93.7	0.037583316035356244
SG	150	3	False	93.8	0.03705771673108046
SG	150	3	False	93.9	0.036534805401335954
SG	150	3	False	94.0	0.03601457869379609
SG	150	3	False	94.1	0.03549703322615848
SG	150	3	False	94.2	0.03498216558627608
SG	150	3	False	94.3	0.034469972332286415
SG	150	3	False	94.4	0.033960449992742794
SG	150	3	False	94.5	0.03345359506674468
SG	150	3	False	94.6	0.03294940402406866
SG	150	3	False	94.7	0.03244787330529968
SG	150	3	False	94.8	0.03194899932196267
SG	150	3	False	94.9	0.03145277845665412
SG	150	3	False	95.0	0.03095920706317424
SG	150	3	False	95.1	0.030468281466658993
SG	150	3	False	95.2	0.02997999796371233
SG	150	3	False	95.3	0.02949435282253942
SG	150	3	False	95.4	0.029011342283078702
SG	150	3	False	95.5	0.028530962557136042
SG	150	3	False	95.6	0.028053209828516897
SG	150	3	False	95.7	0.027578080253160595
SG	150	3	False	95.8	0.027105569959273837
SG	150	3	False	95.9	0.026635675047464193
SG	150	3	False	96.0	0.02616839159087494
SG	150	3	False	96.1	0.025703715635318817
SG	150	3	False	96.2	0.0252416431994123
SG	150	3	False	96.3	0.024782170274711097
SG	150	3	False	96.4	0.02432529282584388
SG	150	3	False	96.5	0.023871006790647988
SG	150	3	False	96.6	0.023419308080304416
SG	150	3	False	96.7	0.02297019257947261
SG	150	3	False	96.8	0.022523656146426905
SG	150	3	False	96.9	0.02207969461319107
SG	150	3	False	97.0	0.021638303785674735
SG	150	3	False	97.1	0.02119947944380871
SG	150	3	False	97.2	0.020763217341681624
SG	150	3	False	97.3	0.020329513207675523
SG	150	3	False	97.4	0.019898362744602344
SG	150	3	False	97.5	0.019469761629840075
SG	150	3	False	97.6	0.01904370551546962
SG	150	3	False	97.7	0.018620190028410793
SG	150	3	False	97.8	0.018199210770559738
SG	150	3	False	97.9	0.01778076331892507
SG	150	3	False	98.0	0.017364843225764787
SG	150	3	False	98.1	0.0169514460187238
SG	150	3	False	98.2	0.016540567200970042
SG	150	3	False	98.3	0.016132202251332696
SG	150	3	False	98.4	0.0157263466244381
SG	150	3	False	98.5	0.015322995750848362
SG	150	3	False	98.6	0.014922145037197137
SG	150	3	False	98.7	0.014523789866328308
SG	150	3	False	98.8	0.014127925597432686
SG	150	3	False	98.9	0.013734547566185647
SG	150	3	False	99.0	0.013343651084884545
SG	150	3	False	99.1	0.012955231442586347
SG	150	3	False	99.2	0.012569283905244626
SG	150	3	False	99.3	0.012185803715848141
SG	150	3	False	99.4	0.01180478609455752
SG	150	3	False	99.5	0.011426226238843224
SG	150	3	False	99.6	0.01105011932362308
SG	150	3	False	99.7	0.01067646050139968
SG	150	3	False	99.8	0.010305244902398366
SG	150	3	False	99.9	0.009936467634704219
SG	150	3	False	100.0	0.009570123784400435
SG	150	3	False	100.1	0.009206208415704888
SG	150	3	False	100.2	0.008844716571108463
SG	150	3	False	100.3	0.00848564327151183
SG	150	3	False	100.4	0.008128983516363429
SG	150	3	False	100.5	0.007774732283796587
SG	150	3	False	100.6	0.007422884530766814
SG	150	3	False	100.7	0.007073435193189076
SG	150	3	False	100.8	0.006726379186075156
SG	150	3	False	100.9	0.006381711403670692
SG	150	3	False	101.0	0.006039426719592138
SG	150	3	False	101.1	0.005699519986963999
SG	150	3	False	101.2	0.005361986038555259
SG	150	3	False	101.3	0.005026819686916993
SG	150	3	False	101.4	0.0046940157245179805
SG	150	3	False	101.5	0.004363568923882488
SG	150	3	False	101.6	0.004035474037725726
SG	150	3	False	101.7	0.003709725799090915
SG	150	3	False	101.8	0.0033863189214852806
SG	150	3	False	101.9	0.0030652480990161738
SG	150	3	False	102.0	0.002746508006527034
SG	150	3	False	102.1	0.0024300932997334884
SG	150	3	False	102.2	0.0021159986153586
SG	150	3	False	102.3	0.0018042185712690583
SG	150	3	False	102.4	0.001494747766610078
SG	150	3	False	102.5	0.001187580781940633
SG	150	3	False	102.6	0.0008827121793689824
SG	150	3	False	102.7	0.0005801365026869528
SG	150	3	False	102.8	0.00027984827750536295
SG	150	3	False	102.9	-1.815798861226173e-05
SG	150	3	False	103.0	-0.0003138878060146323
SG	150	3	False	103.1	-0.0006073467028291729
SG	150	3	False	103.2	-0.0008985402248275544
SG	150	3	False	103.3	-0.0011874739352923489
SG	150	3	False	103.4	-0.0014741534148834281
SG	150	3	False	103.5	-0.0017585842615046095
SG	150	3	False	103.6	-0.002040772090170865
SG	150	3	False	103.7	-0.0023207225328754147
SG	150	3	False	103.8	-0.0025984412384568627
SG	150	3	False	103.9	-0.002873933872467348
SG	150	3	False	104.0	-0.0031472061170403007
SG	150	3	False	104.1	-0.003418263670758561
SG	150	3	False	104.2	-0.003687112248523325
SG	150	3	False	104.3	-0.003953757581422083
SG	150	3	False	104.4	-0.004218205416598591
SG	150	3	False	104.5	-0.004480461517121392
SG	150	3	False	104.6	-0.004740531661854069
SG	150	3	False	104.7	-0.004998421645324845
SG	150	3	False	104.8	-0.005254137277596934
SG	150	3	False	104.9	-0.005507684384139007
SG	150	3	False	105.0	-0.0057590688056961496
SG	150	3	False	105.1	-0.006008296398161044
SG	150	3	False	105.2	-0.006255373032445591
SG	150	3	False	105.3	-0.006500304594352601
SG	150	3	False	105.4	-0.006743096984448126
SG	150	3	False	105.5	-0.006983756117934134
SG	150	3	False	105.6	-0.007222287924521201
SG	150	3	False	105.7	-0.007458698348302235
SG	150	3	False	105.8	-0.007692993347625641
SG	150	3	False	105.9	-0.007925178894969857
SG	150	3	False	106.0	-0.00815526097681735
SG	150	3	False	106.1	-0.008383245593529971
SG	150	3	False	106.2	-0.00860913875922373
SG	150	3	False	106.3	-0.00883294650164483
SG	150	3	False	106.4	-0.00905467486204543
SG	150	3	False	106.5	-0.009274329895060319
SG	150	3	False	106.6	-0.00949191766858372
SG	150	3	False	106.7	-0.009707444263646876
SG	150	3	False	106.8	-0.009920915774295349
SG	150	3	False	106.9	-0.010132338307467972
SG	150	3	False	107.0	-0.010341717982874834
SG	150	3	False	107.1	-0.01054906093287683
SG	150	3	False	107.2	-0.010754373302365363
SG	150	3	False	107.3	-0.010957661248641979
SG	150	3	False	107.4	-0.011158930941299609
SG	150	3	False	107.5	-0.011358188562103012
SG	150	3	False	107.6	-0.011555440304870808
SG	150	3	False	107.7	-0.01175069237535723
SG	150	3	False	107.8	-0.01194395099113487
SG	150	3	False	107.9	-0.012135222381477713
SG	150	3	False	108.0	-0.012324512787244873
SG	150	3	False	108.1	-0.0125118284607645
SG	150	3	False	108.2	-0.012697175665718773
SG	150	3	False	108.3	-0.01288056067702876
SG	150	3	False	108.4	-0.013061989780740503
SG	150	3	False	108.5	-0.013241469273911328
SG	150	3	False	108.6	-0.01341900546449652
SG	150	3	False	108.7	-0.013594604671237107
SG	150	3	False	108.8	-0.013768273223547551
SG	150	3	False	108.9	-0.013940017461404787
SG	150	3	False	109.0	-0.014109843735237004
SG	150	3	False	109.1	-0.014277758405813952
SG	150	3	False	109.2	-0.01444376784413696
SG	150	3	False	109.3	-0.014607878431330247
SG	150	3	False	109.4	-0.014770096558532375
SG	150	3	False	109.5	-0.014930428626788728
SG	150	3	False	109.6	-0.015088881046944308
SG	150	3	False	109.7	-0.015245460239537451
SG	150	3	False	109.8	-0.015400172634693744
SG	150	3	False	109.9	-0.015553024672021173
SG	150	3	False	110.0	-0.01570402280050551
SG	150	3	False	110.1	-0.015853173478406517
SG	150	3	False	110.2	-0.016000483173154865
SG	150	3	False	110.3	-0.016145958361249525
SG	150	3	False	110.4	-0.01628960552815624
SG	150	3	False	110.5	-0.016431431168206105
SG	150	3	False	110.6	-0.01657144178449559
SG	150	3	False	110.7	-0.016709643888786475
SG	150	3	False	110.8	-0.01684604400140731
SG	150	3	False	110.9	-0.016980648651154725
SG	150	3	False	111.0	-0.017113464375196258
SG	150	3	False	111.1	-0.017244497718973417
SG	150	3	False	111.2	-0.01737375523610577
SG	150	3	False	111.3	-0.017501243488295497
SG	150	3	False	111.4	-0.017626969045233015
SG	150	3	False	111.5	-0.01775093848450297
SG	150	3	False	111.6	-0.017873158391491444
SG	150	3	False	111.7	-0.017993635359293738
SG	150	3	False	111.8	-0.018112375988622562
SG	150	3	False	111.9	-0.0182293868877179
SG	150	3	False	112.0	-0.018344674672256565
SG	150	3	False	112.1	-0.018458245965263523
SG	150	3	False	112.2	-0.01857010739702334
SG	150	3	False	112.3	-0.01868026560499284
SG	150	3	False	112.4	-0.01878872723371443
SG	150	3	False	112.5	-0.018895498934730238
SG	150	3	False	112.6	-0.01900058736649701
SG	150	3	False	112.7	-0.019103999194302154
SG	150	3	False	112.8	-0.019205741090180046
SG	150	3	False	112.9	-0.01930581973282985
SG	150	3	False	113.0	-0.019404241807533737
SG	150	3	False	113.1	-0.019501014006076005
SG	150	3	False	113.2	-0.019596143026663404
SG	150	3	False	113.3	-0.019689635573845635
SG	150	3	False	113.4	-0.01978149835843763
SG	150	3	False	113.5	-0.01987173809744187
SG	150	3	False	113.6	-0.01996036151397221
SG	150	3	False	113.7	-0.02004737533717802
SG	150	3	False	113.8	-0.02013278630216986
SG	150	3	False	113.9	-0.02021660114994544
SG	150	3	False	114.0	-0.020298826627316992
SG	150	3	False	114.1	-0.02037946948683913
SG	150	3	False	114.2	-0.020458536486737868
SG	150	3	False	114.3	-0.020536034390840542
SG	150	3	False	114.4	-0.020611969968506498
SG	150	3	False	114.5	-0.020686349994558952
SG	150	3	False	114.6	-0.020759181249217492
SG	150	3	False	114.7	-0.020830470518031836
SG	150	3	False	114.8	-0.020900224591816036
SG	150	3	False	114.9	-0.020968450266584292
SG	150	3	False	115.0	-0.021035154343487156
SG	150	3	False	115.1	-0.021100343628748883
SG	150	3	False	115.2	-0.02116402493360582
SG	150	3	False	115.3	-0.021226205074245507
SG	150	3	False	115.4	-0.021286890871747118
SG	150	3	False	115.5	-0.021346089152022373
SG	150	3	False	115.6	-0.021403806745757842
SG	150	3	False	115.7	-0.02146005048835811
SG	150	3	False	115.8	-0.021514827219889593
SG	150	3	False	115.9	-0.021568143785025883
SG	150	3	False	116.0	-0.021620007032993434
SG	150	3	False	116.1	-0.0216704238175189
SG	150	3	False	116.2	-0.02171940099677688
SG	150	3	False	116.3	-0.021766945433338868
SG	150	3	False	116.4	-0.02181306399412336
SG	150	3	False	116.5	-0.021857763550346503
SG	150	3	False	116.6	-0.021901050977474253
SG	150	3	False	116.7	-0.021942933155174982
SG	150	3	False	116.8	-0.0219834169672736
SG	150	3	False	116.9	-0.02202250930170618
SG	150	3	False	117.0	-0.022060217050476012
SG	150	3	False	117.1	-0.02209654710961012
SG	150	3	False	117.2	-0.022131506379117354
SG	150	3	False	117.3	-0.022165101762946976
SG	150	3	False	117.4	-0.02219734016894857
SG	150	3	False	117.5	-0.0222282285088326
SG	150	3	False	117.6	-0.022257773698132376
SG	150	3	False	117.7	-0.022285982656166572
SG	150	3	False	117.8	-0.022312862306003035
SG	150	3	False	117.9	-0.02233841957442332
SG	150	3	False	118.0	-0.02236266139188852
SG	150	3	False	118.1	-0.022385594692505634
SG	150	3	False	118.2	-0.02240722641399534
SG	150	3	False	118.3	-0.022427563497660456
SG	150	3	False	118.4	-0.022446612888355436
SG	150	3	False	118.5	-0.022464381534456863
SG	150	3	False	118.6	-0.02248087638783478
SG	150	3	False	118.7	-0.022496104403825237
SG	150	3	False	118.8	-0.022510072541203328
SG	150	3	False	118.9	-0.022522787762157697
SG	150	3	False	119.0	-0.022534257032265605
SG	150	3	False	119.1	-0.02254448732046894
SG	150	3	False	119.2	-0.022553485599051445
SG	150	3	False	119.3	-0.022561258843616542
SG	150	3	False	119.4	-0.02256781403306623
SG	150	3	False	119.5	-0.022573158149580753
SG	150	3	False	119.6	-0.022577298178599357
SG	150	3	False	119.7	-0.0225802411088018
SG	150	3	False	119.8	-0.022581993932090687
SG	150	3	False	119.9	-0.022582563643574825
SG	150	3	False	120.0	-0.022581957241553405
SG	150	3	False	120.1	-0.0225801817275008
SG	150	3	False	120.2	-0.022577244106052552
SG	150	3	False	120.3	-0.02257315138499208
SG	150	3	False	120.4	-0.022567910575237847
SG	150	3	False	120.5	-0.02256152869083197
SG	150	3	False	120.6	-0.022554012748929136
SG	150	3	False	120.7	-0.022545369769786352
SG	150	3	False	120.8	-0.02253560677675386
SG	150	3	False	120.9	-0.022524730796266077
SG	150	3	False	121.0	-0.02251274885783417
SG	150	3	False	121.1	-0.022499667994038387
SG	150	3	False	121.2	-0.022485495240522135
SG	150	3	False	121.3	-0.022470237635985785
SG	150	3	False	121.4	-0.02245390222218173
SG	150	3	False	121.5	-0.022436496043910088
SG	150	3	False	121.6	-0.02241802614901479
SG	150	3	False	121.7	-0.0223984995883804
SG	150	3	False	121.8	-0.0223779234159297
SG	150	3	False	121.9	-0.022356304688621605
SG	150	3	False	122.0	-0.022333650466449917
SG	150	3	False	122.1	-0.022309967812442315
SG	150	3	False	122.2	-0.022285263792660246
SG	150	3	False	122.3	-0.022259545476198923
SG	150	3	False	122.4	-0.02223281993518822
SG	150	3	False	122.5	-0.022205094244793683
SG	150	3	False	122.6	-0.022176375483218054
SG	150	3	False	122.7	-0.022146670731703535
SG	150	3	False	122.8	-0.02211598707453389
SG	150	3	False	122.9	-0.0220843315990374
SG	150	3	False	123.0	-0.02205171139558979
SG	150	3	False	123.1	-0.02201813355761788
SG	150	3	False	123.2	-0.021983605181602986
SG	150	3	False	123.3	-0.021948133367085124
SG	150	3	False	123.4	-0.021911725216667028
SG	150	3	False	123.5	-0.02187438783601854
SG	150	3	False	123.6	-0.021836128333881284
SG	150	3	False	123.7	-0.02179695382207316
SG	150	3	False	123.8	-0.021756871415493304
SG	150	3	False	123.9	-0.0217158882321267
SG	150	3	False	124.0	-0.02167401139304943
SG	150	3	False	124.1	-0.021631248022433214
SG	150	3	False	124.2	-0.021587605247550535
SG	150	3	False	124.3	-0.0215430901987792
SG	150	3	False	124.4	-0.02149771000960739
SG	150	3	False	124.5	-0.021451471816637806
SG	150	3	False	124.6	-0.02140438275959238
SG	150	3	False	124.7	-0.021356449981316226
SG	150	3	False	124.8	-0.021307680627781645
SG	150	3	False	124.9	-0.021258081848091716
SG	150	3	False	125.0	-0.02120766079448358
SG	150	3	False	125.1	-0.02115642462233125
SG	150	3	False	125.2	-0.02110438049014814
SG	150	3	False	125.3	-0.02105153555958906
SG	150	3	False	125.4	-0.020997896995451633
SG	150	3	False	125.5	-0.020943471965677283
SG	150	3	False	125.6	-0.020888267641351477
SG	150	3	False	125.7	-0.020832291196703406
SG	150	3	False	125.8	-0.02077554980910496
SG	150	3	False	125.9	-0.02071805065906894
SG	150	3	False	126.0	-0.02065980093024639
SG	150	3	False	126.1	-0.020600807809423135
SG	150	3	False	126.2	-0.020541078486515523
SG	150	3	False	126.3	-0.020480620154565064
SG	150	3	False	126.4	-0.02041944000973199
SG	150	3	False	126.5	-0.020357545251288
SG	150	3	False	126.6	-0.02029494308160774
SG	150	3	False	126.7	-0.020231640706158894
SG	150	3	False	126.8	-0.020167645333491573
SG	150	3	False	126.9	-0.020102964175225755
SG	150	3	False	127.0	-0.020037604446037978
SG	150	3	False	127.1	-0.01997157336364611
SG	150	3	False	127.2	-0.019904878148793093
SG	150	3	False	127.3	-0.01983752602522869
SG	150	3	False	127.4	-0.019769524219690093
SG	150	3	False	127.5	-0.01970087996188057
SG	150	3	False	127.6	-0.019631600484446378
SG	150	3	False	127.7	-0.019561693022952104
SG	150	3	False	127.8	-0.019491164815853886
SG	150	3	False	127.9	-0.019420023104470958
SG	150	3	False	128.0	-0.01934827513295495
SG	150	3	False	128.1	-0.01927592814825737
SG	150	3	False	128.2	-0.019202989400094732
SG	150	3	False	128.3	-0.01912946614091157
SG	150	3	False	128.4	-0.019055365625841345
SG	150	3	False	128.5	-0.01898069511266465
SG	150	3	False	128.6	-0.01890546186176533
SG	150	3	False	128.7	-0.01882967313608393
SG	150	3	False	128.8	-0.01875333620106856
SG	150	3	False	128.9	-0.018676458324623366
SG	150	3	False	129.0	-0.018599046777053783
SG	150	3	False	129.1	-0.01852110883100968
SG	150	3	False	129.2	-0.018442651761424917
SG	150	3	False	129.3	-0.018363682845454508
SG	150	3	False	129.4	-0.018284209362408464
SG	150	3	False	129.5	-0.018204238593682646
SG	150	3	False	129.6	-0.01812377782268632
SG	150	3	False	129.7	-0.018042834334766576
SG	150	3	False	129.8	-0.01796141541712935
SG	150	3	False	129.9	-0.017879528358757012
SG	150	3	False	130.0	-0.01779718045032235
SG	150	3	False	130.1	-0.017714378984099142
SG	150	3	False	130.2	-0.017631131253868983
SG	150	3	False	130.3	-0.017547444554824154
SG	150	3	False	130.4	-0.017463326183467114
SG	150	3	False	130.5	-0.017378783437505506
SG	150	3	False	130.6	-0.017293823615743564
SG	150	3	False	130.7	-0.017208454017969273
SG	150	3	False	130.8	-0.01712268194483722
SG	150	3	False	130.9	-0.017036514697747706
SG	150	3	False	131.0	-0.01694995957872061
SG	150	3	False	131.1	-0.016863023890265734
SG	150	3	False	131.2	-0.016775714935248015
SG	150	3	False	131.3	-0.01668804001674837
SG	150	3	False	131.4	-0.01660000643792003
SG	150	3	False	131.5	-0.0165116215018396
SG	150	3	False	131.6	-0.01642289251135369
SG	150	3	False	131.7	-0.01633382676892066
SG	150	3	False	131.8	-0.0162444315764466
SG	150	3	False	131.9	-0.01615471423511749
SG	150	3	False	132.0	-0.01606468204522475
SG	150	3	False	132.1	-0.015974342305986548
SG	150	3	False	132.2	-0.01588370231536322
SG	150	3	False	132.3	-0.01579276936986744
SG	150	3	False	132.4	-0.015701550764368834
SG	150	3	False	132.5	-0.015610053791892883
SG	150	3	False	132.6	-0.015518285743414273
SG	150	3	False	132.7	-0.015426253907644441
SG	150	3	False	132.8	-0.015333965570813127
SG	150	3	False	132.9	-0.015241428016444267
SG	150	3	False	133.0	-0.015148648525125664
SG	150	3	False	133.1	-0.015055634374272528
SG	150	3	False	133.2	-0.014962392837885197
SG	150	3	False	133.3	-0.014868931186300142
SG	150	3	False	133.4	-0.014775256685935248
SG	150	3	False	133.5	-0.014681376599027995
SG	150	3	False	133.6	-0.01458729818336795
SG	150	3	False	133.7	-0.014493028692022137
SG	150	3	False	133.8	-0.014398575373054253
SG	150	3	False	133.9	-0.014303945469236938
SG	150	3	False	134.0	-0.01420914621775751
SG	150	3	False	134.1	-0.014114184849916837
SG	150	3	False	134.2	-0.0140190685908214
SG	150	3	False	134.3	-0.013923804659068497
SG	150	3	False	134.4	-0.01382840026642446
SG	150	3	False	134.5	-0.01373286261749588
SG	150	3	False	134.6	-0.013637198909393732
SG	150	3	False	134.7	-0.013541416331390525
SG	150	3	False	134.8	-0.01344552206457007
SG	150	3	False	134.9	-0.013349523281470457
SG	150	3	False	135.0	-0.013253427145719174
SG	150	3	False	135.1	-0.013157240811661646
SG	150	3	False	135.2	-0.013060971423981896
SG	150	3	False	135.3	-0.012964626117316125
SG	150	3	False	135.4	-0.012868212015859064
SG	150	3	False	135.5	-0.012771736232962383
SG	150	3	False	135.6	-0.012675205870726272
SG	150	3	False	135.7	-0.01257862801958319
SG	150	3	False	135.8	-0.01248200975787432
SG	150	3	False	135.9	-0.012385358151418472
SG	150	3	False	136.0	-0.01228868025307345
SG	150	3	False	136.1	-0.012191983102289956
SG	150	3	False	136.2	-0.01209527372465803
SG	150	3	False	136.3	-0.011998559131445872
SG	150	3	False	136.4	-0.011901846319131396
SG	150	3	False	136.5	-0.011805142268925846
SG	150	3	False	136.6	-0.011708453946290475
SG	150	3	False	136.7	-0.011611788300445179
SG	150	3	False	136.8	-0.01151515226387022
SG	150	3	False	136.9	-0.011418552751800277
SG	150	3	False	137.0	-0.011321996661710907
SG	150	3	False	137.1	-0.011225490872798012
SG	150	3	False	137.2	-0.011129042245449774
SG	150	3	False	137.3	-0.011032657620711265
SG	150	3	False	137.4	-0.010936343819742114
SG	150	3	False	137.5	-0.010840107643266584
SG	150	3	False	137.6	-0.010743955871016734
SG	150	3	False	137.7	-0.010647895261168706
SG	150	3	False	137.8	-0.010551932549771598
SG	150	3	False	137.9	-0.010456074450169843
SG	150	3	False	138.0	-0.010360327652418346
SG	150	3	False	138.1	-0.0102646988226913
SG	150	3	False	138.2	-0.010169194602683864
SG	150	3	False	138.3	-0.010073821609007688
SG	150	3	False	138.4	-0.009978586432579683
SG	150	3	False	138.5	-0.009883495638004534
SG	150	3	False	138.6	-0.009788555762950929
SG	150	3	False	138.7	-0.009693773317521621
SG	150	3	False	138.8	-0.009599154783617541
SG	150	3	False	138.9	-0.009504706614296029
SG	150	3	False	139.0	-0.009410435233123097
SG	150	3	False	139.1	-0.009316347033520344
SG	150	3	False	139.2	-0.009222448378106327
SG	150	3	False	139.3	-0.009128745598032399
SG	150	3	False	139.4	-0.00903524499231382
SG	150	3	False	139.5	-0.00894195282715531
SG	150	3	False	139.6	-0.008848875335272325
SG	150	3	False	139.7	-0.008756018715207274
SG	150	3	False	139.8	-0.008663389130641463
SG	150	3	False	139.9	-0.008570992709702706
SG	150	3	False	140.0	-0.008478835544268858
SG	150	3	False	140.1	-0.008386923689267457
SG	150	3	False	140.2	-0.008295263161971605
SG	150	3	False	140.3	-0.00820385994129252
SG	150	3	False	140.4	-0.008112719967068777
SG	150	3	False	140.5	-0.008021849139352394
SG	150	3	False	140.6	-0.007931253317692302
SG	150	3	False	140.7	-0.007840938320415184
SG	150	3	False	140.8	-0.00775090992390388
SG	150	3	False	140.9	-0.0076611738618739935
SG	150	3	False	141.0	-0.007571735824648253
SG	150	3	False	141.1	-0.00748260145842974
SG	150	3	False	141.2	-0.007393776364573465
SG	150	3	False	141.3	-0.0073052660988572014
SG	150	3	False	141.4	-0.007217076170751435
SG	150	3	False	141.5	-0.007129212042688639
SG	150	3	False	141.6	-0.007041679129332744
SG	150	3	False	141.7	-0.006954482796848353
SG	150	3	False	141.8	-0.0068676283621706136
SG	150	3	False	141.9	-0.006781121092275701
SG	150	3	False	142.0	-0.006694966203452181
SG	150	3	False	142.1	-0.00660916886057372
SG	150	3	False	142.2	-0.006523734176373717
SG	150	3	False	142.3	-0.006438667210721283
SG	150	3	False	142.4	-0.006353972969900278
SG	150	3	False	142.5	-0.006269656405890028
SG	150	3	False	142.6	-0.0061857224156498265
SG	150	3	False	142.7	-0.006102175840406053
SG	150	3	False	142.8	-0.0060190214649432725
SG	150	3	False	142.9	-0.005936264016899052
SG	150	3	False	143.0	-0.005853908166063243
SG	150	3	False	143.1	-0.005771958523681695
SG	150	3	False	143.2	-0.0056904196417650816
SG	150	3	False	143.3	-0.005609296012403037
SG	150	3	False	143.4	-0.005528592067084007
SG	150	3	False	143.5	-0.005448312176020992
SG	150	3	False	143.6	-0.005368460647483905
SG	150	3	False	143.7	-0.005289041727138592
SG	150	3	False	143.8	-0.005210059597392868
SG	150	3	False	143.9	-0.0051315183767503955
SG	150	3	False	144.0	-0.0050534221191718826
SG	150	3	False	144.1	-0.004975774813445067
SG	150	3	False	144.2	-0.004898580382562842
SG	150	3	False	144.3	-0.0048218426831106
SG	150	3	False	144.4	-0.004745565504662754
SG	150	3	False	144.5	-0.004669752569189034
SG	150	3	False	144.6	-0.004594407530470771
SG	150	3	False	144.7	-0.004519533973527539
SG	150	3	False	144.8	-0.004445135414054732
SG	150	3	False	144.9	-0.004371215297872135
SG	150	3	False	145.0	-0.0042977770003840106
SG	150	3	False	145.1	-0.00422482382605103
SG	150	3	False	145.2	-0.004152359007874499
SG	150	3	False	145.3	-0.0040803857068929745
SG	150	3	False	145.4	-0.004008907011691983
SG	150	3	False	145.5	-0.003937925937926754
SG	150	3	False	145.6	-0.003867445427858753
SG	150	3	False	145.7	-0.003797468349906005
SG	150	3	False	145.8	-0.0037279974982077514
SG	150	3	False	145.9	-0.003659035592203796
SG	150	3	False	146.0	-0.0035905852762283517
SG	150	3	False	146.1	-0.0035226491191197107
SG	150	3	False	146.2	-0.003455229613845013
SG	150	3	False	146.3	-0.0033883291771410807
SG	150	3	False	146.4	-0.003321950149171365
SG	150	3	False	146.5	-0.003256094793199321
SG	150	3	False	146.6	-0.0031907652952784735
SG	150	3	False	146.7	-0.003125963763959739
SG	150	3	False	146.8	-0.003061692230015706
SG	150	3	False	146.9	-0.002997952646182901
SG	150	3	False	147.0	-0.002934746886921337
SG	150	3	False	147.1	-0.0028720767481927646
SG	150	3	False	147.2	-0.0028099439472566755
SG	150	3	False	147.3	-0.0027483501224853085
SG	150	3	False	147.4	-0.0026872968331971875
SG	150	3	False	147.5	-0.002626785559509727
SG	150	3	False	147.6	-0.0025668177022110357
SG	150	3	False	147.7	-0.0025073945826511604
SG	150	3	False	147.8	-0.0024485174426528674
SG	150	3	False	147.9	-0.0023901874444423746
SG	150	3	False	148.0	-0.0023324056705996935
SG	150	3	False	148.1	-0.0022751731240293785
SG	150	3	False	148.2	-0.002218490727951392
SG	150	3	False	148.3	-0.0021623593259123353
SG	150	3	False	148.4	-0.002106779681817298
SG	150	3	False	148.5	-0.0020517524799821
SG	150	3	False	148.6	-0.0019972783252065855
SG	150	3	False	148.7	-0.0019433577428683874
SG	150	3	False	148.8	-0.0018899911790378249
SG	150	3	False	148.9	-0.0018371790006136497
SG	150	3	False	149.0	-0.001784921495479863
SG	150	3	False	149.1	-0.0017332188726834974
SG	150	3	False	149.2	-0.001682071262633572
SG	150	3	False	149.3	-0.0016314787173211274
SG	150	3	False	149.4	-0.0015814412105603702
SG	150	3	False	149.5	-0.0015319586382508698
SG	150	3	False	149.6	-0.0014830308186609047
SG	150	3	False	149.7	-0.0014346574927318547
SG	150	3	False	149.8	-0.0013868383244035184
SG	150	3	False	149.9	-0.001339572900960527
SG	150	3	False	150.0	-0.0012928607333994447
SG	150	3	False	150.1	-0.0012467012568168321
SG	150	3	False	150.2	-0.0012010938308179026
SG	150	3	False	150.3	-0.0011560377399458409
SG	150	3	False	150.4	-0.0011115321941315196
SG	150	3	False	150.5	-0.0010675763291636288
SG	150	3	False	150.6	-0.0010241692071789148
SG	150	3	False	150.7	-0.0009813098171724997
SG	150	3	False	150.8	-0.0009389970755280491
SG	150	3	False	150.9	-0.000897229826567656
SG	150	3	False	151.0	-0.0008560068431210944
SG	150	3	False	151.1	-0.0008153268271144553
SG	150	3	False	151.2	-0.0007751884101778122
SG	150	3	False	151.3	-0.0007355901542716324
SG	150	3	False	151.4	-0.0006965305523319576
SG	150	3	False	151.5	-0.0006580080289335965
SG	150	3	False	151.6	-0.0006200209409717082
SG	150	3	False	151.7	-0.0005825675783609484
SG	150	3	False	151.8	-0.000545646164752203
SG	150	3	False	151.9	-0.0005092548582665026
SG	150	3	False	152.0	-0.00047339175224580724
SG	150	3	False	152.1	-0.00043805487602031917
SG	150	3	False	152.2	-0.0004032421956921686
SG	150	3	False	152.3	-0.000368951614934844
SG	150	3	False	152.4	-0.0003351809758083209
SG	150	3	False	152.5	-0.0003019280595892102
SG	150	3	False	152.6	-0.0002691905876159073
SG	150	3	False	152.7	-0.0002369662221480657
SG	150	3	False	152.8	-0.00020525256724023304
SG	150	3	False	152.9	-0.00017404716962916074
SG	150	3	False	153.0	-0.00014334751963423651
SG	150	3	False	153.1	-0.00011315105207104957
SG	150	3	False	153.2	-8.345514717719969e-05
SG	150	3	False	153.3	-5.4257131550215334e-05
SG	150	3	False	153.4	-2.555427909716748e-05
SG	150	3	False	153.5	2.6561880046674503e-06
SG	150	3	False	153.6	3.0377098336331164e-05
SG	150	3	False	153.70000000000002	5.76113302554315e-05
SG	150	3	False	153.8	8.436181090448573e-05
SG	150	3	False	153.9	0.00011063151520996001
SG	150	3	False	154.0	0.00013642346487229302
SG	150	3	False	154.1	0.0001617407273474728
SG	150	3	False	154.20000000000002	0.00018658641482059184
SG	150	3	False	154.3	0.0002109636831718424
SG	150	3	False	154.4	0.00023487573093548467
SG	150	3	False	154.5	0.0002583257982521513
SG	150	3	False	154.6	0.00028131716581506616
SG	150	3	False	154.70000000000002	0.0003038531538105995
SG	150	3	False	154.8	0.00032593712085362295
SG	150	3	False	154.9	0.00034757246291825504
SG	150	3	False	155.0	0.00036876261226426627
SG	150	3	False	155.1	0.00038951103635986514
SG	150	3	False	155.20000000000002	0.00040982123680117366
SG	150	3	False	155.3	0.0004296967482289
SG	150	3	False	155.4	0.00044914113724279337
SG	150	3	False	155.5	0.0004681580013141864
SG	150	3	False	155.6	0.0004867509676972556
SG	150	3	False	155.70000000000002	0.0005049236923393665
SG	150	3	False	155.8	0.0005226798587910166
SG	150	3	False	155.9	0.0005400231771158823
SG	150	3	False	156.0	0.000556957382801334
SG	150	3	False	156.1	0.0005734862356699775
SG	150	3	False	156.20000000000002	0.0005896135187926297
SG	150	3	False	156.3	0.0006053430374031788
SG	150	3	False	156.4	0.0006206786178158276
SG	150	3	False	156.5	0.0006356241063451006
SG	150	3	False	156.6	0.0006501833682290841
SG	150	3	False	156.70000000000002	0.0006643602865563479
SG	150	3	False	156.8	0.0006781587611969293
SG	150	3	False	156.9	0.0006915827077378883
SG	150	3	False	157.0	0.0007046360564237493
SG	150	3	False	157.1	0.0007173227511023103
SG	150	3	False	157.20000000000002	0.0007296467481761877
SG	150	3	False	157.3	0.0007416120155605115
SG	150	3	False	157.4	0.0007532225316471556
SG	150	3	False	157.5	0.0007644822842759224
SG	150	3	False	157.6	0.000775395269712928
SG	150	3	False	157.70000000000002	0.0007859654916367724
SG	150	3	False	157.8	0.000796196960132593
SG	150	3	False	157.9	0.0008060936906946454
SG	150	3	False	158.0	0.0008156597032374405
SG	150	3	False	158.1	0.000824899021116053
SG	150	3	False	158.20000000000002	0.0008338156701557476
SG	150	3	False	158.3	0.0008424136776913065
SG	150	3	False	158.4	0.0008506970716163688
SG	150	3	False	158.5	0.0008586698794430742
SG	150	3	False	158.6	0.0008663361273722776
SG	150	3	False	158.70000000000002	0.0008736998393746681
SG	150	3	False	158.8	0.0008807650362829936
SG	150	3	False	158.9	0.000887535734895747
SG	150	3	False	159.0	0.000894015947092453
SG	150	3	False	159.1	0.0009002096789609161
SG	150	3	False	159.20000000000002	0.0009061209299365651
SG	150	3	False	159.3	0.000911753691954167
SG	150	3	False	159.4	0.0009171119486121595
SG	150	3	False	159.5	0.0009221996743496838
SG	150	3	False	159.6	0.0009270208336366917
SG	150	3	False	159.70000000000002	0.0009315793801771362
SG	150	3	False	159.8	0.0009358792561255324
SG	150	3	False	159.9	0.0009399243913170336
SG	150	3	False	160.0	0.0009437187025111304
SG	150	3	False	160.1	0.0009472660926492087
SG	150	3	False	160.20000000000002	0.000950570450125987
SG	150	3	False	160.3	0.0009536356480750759
SG	150	3	False	160.4	0.0009564655436687034
SG	150	3	False	160.5	0.000959063977431729
SG	150	3	False	160.6	0.0009614347725700755
SG	150	3	False	160.70000000000002	0.0009635817343135979
SG	150	3	False	160.8	0.0009655086492735811
SG	150	3	False	160.9	0.0009672192848148065
SG	150	3	False	161.0	0.0009687173884423539
SG	150	3	False	161.1	0.000970006687203136
SG	150	3	False	161.20000000000002	0.0009710908871022206
SG	150	3	False	161.3	0.0009719736725339928
SG	150	3	False	161.4	0.0009726587057281341
SG	150	3	False	161.5	0.0009731496262105327
SG	150	3	False	161.6	0.0009734500502789973
SG	150	3	False	161.70000000000002	0.0009735635704939044
SG	150	3	False	161.8	0.0009734937551836989
SG	150	3	False	161.9	0.0009732441479652366
SG	150	3	False	162.0	0.0009728182672789894
SG	150	3	False	162.1	0.0009722196059390162
SG	150	3	False	162.20000000000002	0.0009714516306977343
SG	150	3	False	162.3	0.0009705177818253722
SG	150	3	False	162.4	0.0009694214727041122
SG	150	3	False	162.5	0.0009681660894368258
SG	150	3	False	162.6	0.0009667549904703361
SG	150	3	False	162.70000000000002	0.0009651915062331736
SG	150	3	False	162.8	0.0009634789387876708
SG	150	3	False	162.9	0.0009616205614963865
SG	150	3	False	163.0	0.0009596196187027188
SG	150	3	False	163.1	0.0009574793254256137
SG	150	3	False	163.20000000000002	0.0009552028670682989
SG	150	3	False	163.3	0.0009527933991408586
SG	150	3	False	163.4	0.0009502540469966353
SG	150	3	False	163.5	0.0009475879055822322
SG	150	3	False	163.6	0.0009447980392010794
SG	150	3	False	163.70000000000002	0.0009418874812903576
SG	150	3	False	163.8	0.0009388592342112096
SG	150	3	False	163.9	0.000935716269052041
SG	150	3	False	164.0	0.0009324615254448126
SG	150	3	False	164.1	0.0009290979113941406
SG	150	3	False	164.20000000000002	0.0009256283031190736
SG	150	3	False	164.3	0.0009220555449073786
SG	150	3	False	164.4	0.0009183824489821727
SG	150	3	False	164.5	0.0009146117953807454
SG	150	3	False	164.6	0.000910746331845418
SG	150	3	False	164.70000000000002	0.0009067887737262121
SG	150	3	False	164.8	0.0009027418038952387
SG	150	3	False	164.9	0.000898608072672555
SG	150	3	False	165.0	0.0008943901977633623
SG	150	3	False	165.1	0.0008900907642063294
SG	150	3	False	165.20000000000002	0.0008857123243328873
SG	150	3	False	165.3	0.0008812573977372882
SG	150	3	False	165.4	0.0008767284712572535
SG	150	3	False	165.5	0.0008721279989650104
SG	150	3	False	165.6	0.0008674584021685422
SG	150	3	False	165.70000000000002	0.0008627220694228551
SG	150	3	False	165.8	0.0008579213565510594
SG	150	3	False	165.9	0.0008530585866750736
SG	150	3	False	166.0	0.0008481360502557741
SG	150	3	False	166.1	0.0008431560051423766
SG	150	3	False	166.20000000000002	0.0008381206766308445
SG	150	3	False	166.3	0.0008330322575311552
SG	150	3	False	166.4	0.0008278929082432028
SG	150	3	False	166.5	0.0008227047568411656
SG	150	3	False	166.6	0.000817469899166088
SG	150	3	False	166.70000000000002	0.0008121903989265514
SG	150	3	False	166.8	0.0008068682878071798
SG	150	3	False	166.9	0.0008015055655848084
SG	150	3	False	167.0	0.0007961042002521107
SG	150	3	False	167.1	0.000790666128148482
SG	150	3	False	167.20000000000002	0.0007851932540980201
SG	150	3	False	167.3	0.0007796874515543351
SG	150	3	False	167.4	0.000774150562752076
SG	150	3	False	167.5	0.0007685843988649165
SG	150	3	False	167.6	0.000762990740169861
SG	150	3	False	167.70000000000002	0.000757371336217617
SG	150	3	False	167.8	0.0007517279060089146
SG	150	3	False	167.9	0.0007460621381765207
SG	150	3	False	168.0	0.0007403756911728167
SG	150	3	False	168.1	0.0007346701934626971
SG	150	3	False	168.20000000000002	0.0007289472437216577
SG	150	3	False	168.3	0.0007232084110388486
SG	150	3	False	168.4	0.000717455235124954
SG	150	3	False	168.5	0.0007116892265246582
SG	150	3	False	168.6	0.0007059118668335943
SG	150	3	False	168.70000000000002	0.0007001246089195423
SG	150	3	False	168.8	0.0006943288771477254
SG	150	3	False	168.9	0.0006885260676100346
SG	150	3	False	169.0	0.0006827175483580041
SG	150	3	False	169.1	0.0006769046596393945
SG	150	3	False	169.20000000000002	0.0006710887141381552
SG	150	3	False	169.3	0.0006652709972177045
SG	150	3	False	169.4	0.0006594527671672464
SG	150	3	False	169.5	0.0006536352554510866
SG	150	3	False	169.6	0.0006478196669606881
SG	150	3	False	169.70000000000002	0.0006420071802693771
SG	150	3	False	169.8	0.0006361989478895287
SG	150	3	False	169.9	0.0006303960965320759
SG	150	3	False	170.0	0.0006245997273681955
SG	150	3	False	170.1	0.0006188109162930468
SG	150	3	False	170.20000000000002	0.0006130307141914019
SG	150	3	False	170.3	0.0006072601472050303
SG	150	3	False	170.4	0.0006015002170016995
SG	150	3	False	170.5	0.0005957519010456751
SG	150	3	False	170.6	0.0005900161528695688
SG	150	3	False	170.70000000000002	0.0005842939023474059
SG	150	3	False	170.8	0.0005785860559688121
SG	150	3	False	170.9	0.0005728934971141393
SG	150	3	False	171.0	0.0005672170863304894
SG	150	3	False	171.1	0.0005615576616084304
SG	150	3	False	171.20000000000002	0.0005559160386593585
SG	150	3	False	171.3	0.0005502930111933568
SG	150	3	False	171.4	0.0005446893511974435
SG	150	3	False	171.5	0.0005391058092141033
SG	150	3	False	171.6	0.0005335431146199915
SG	150	3	False	171.70000000000002	0.0005280019759047436
SG	150	3	False	171.8	0.0005224830809497059
SG	150	3	False	171.9	0.0005169870973065847
SG	150	3	False	172.0	0.000511514672475849
SG	150	3	False	172.1	0.0005060664341848347
SG	150	3	False	172.20000000000002	0.0005006429906654168
SG	150	3	False	172.3	0.0004952449309312189
SG	150	3	False	172.4	0.0004898728250542035
SG	150	3	False	172.5	0.0004845272244406355
SG	150	3	False	172.6	0.00047920866210626094
SG	150	3	False	172.70000000000002	0.00047391765295068513
SG	150	3	False	172.8	0.0004686546940308314
SG	150	3	False	172.9	0.0004634202648334381
SG	150	3	False	173.0	0.00045821482754648005
SG	150	3	False	173.1	0.0004530388273294923
SG	150	3	False	173.20000000000002	0.0004478926925826964
SG	150	3	False	173.3	0.00044277683521487613
SG	150	3	False	173.4	0.0004376916509099239
SG	150	3	False	173.5	0.00043263751939202666
SG	150	3	False	173.6	0.0004276148046894068
SG	150	3	False	173.70000000000002	0.0004226238553965638
SG	150	3	False	173.8	0.0004176650049349749
SG	150	3	False	173.9	0.00041273857181218864
SG	150	3	False	174.0	0.0004078448598792759
SG	150	3	False	174.1	0.00040298415858656245
SG	150	3	False	174.20000000000002	0.0003981567432376277
SG	150	3	False	174.3	0.0003933628752415116
SG	150	3	False	174.4	0.0003886028023630761
SG	150	3	False	174.5	0.0003838767589714944
SG	150	3	False	174.6	0.00037918496628682775
SG	150	3	False	174.70000000000002	0.0003745276326246486
SG	150	3	False	174.8	0.00036990495363867156
SG	150	3	False	174.9	0.0003653171125613601
SG	150	3	False	175.0	0.0003607642804424789
SG	150	3	False	175.1	0.0003562466163855757
SG	150	3	False	175.20000000000002	0.00035176426778232405
SG	150	3	False	175.3	0.0003473173705447442
SG	150	3	False	175.4	0.0003429060493352436
SG	150	3	False	175.5	0.00033853041779448165
SG	150	3	False	175.6	0.00033419057876700014
SG	150	3	False	175.70000000000002	0.00032988662452463697
SG	150	3	False	175.8	0.00032561863698768017
SG	150	3	False	175.9	0.000321386687943746
SG	150	3	False	176.0	0.00031719083926436457
SG	150	3	False	176.1	0.00031303114311926385
SG	150	3	False	176.20000000000002	0.00030890764218834956
SG	150	3	False	176.3	0.000304820369871326
SG	150	3	False	176.4	0.00030076935049498817
SG	150	3	False	176.5	0.00029675459951816036
SG	150	3	False	176.6	0.00029277612373427225
SG	150	3	False	176.70000000000002	0.00028883392147155206
SG	150	3	False	176.8	0.00028492798279086494
SG	150	3	False	176.9	0.00028105828968113655
SG	150	3	False	177.0	0.0002772248162524234
SG	150	3	False	177.1	0.0002734275289265592
SG	150	3	False	177.20000000000002	0.0002696663866254289
SG	150	3	False	177.3	0.0002659413409568354
SG	150	3	False	177.4	0.0002622523363979807
SG	150	3	False	177.5	0.00025859931047653465
SG	150	3	False	177.6	0.0002549821939493215
SG	150	3	False	177.70000000000002	0.00025140091097861555
SG	150	3	False	177.8	0.00024785537930603624
SG	150	3	False	177.9	0.00024434551042406286
SG	150	3	False	178.0	0.0002408712097451715
SG	150	3	False	178.1	0.00023743237676859577
SG	150	3	False	178.20000000000002	0.0002340289052447091
SG	150	3	False	178.3	0.0002306606833370572
SG	150	3	False	178.4	0.0002273275937820261
SG	150	3	False	178.5	0.0002240295140461722
SG	150	3	False	178.6	0.0002207663164812048
SG	150	3	False	178.70000000000002	0.00021753786847664765
SG	150	3	False	178.8	0.0002143440326101846
SG	150	3	False	178.9	0.00021118466679569253
SG	150	3	False	179.0	0.00020805962442897947
SG	150	3	False	179.1	0.0002049687545312455
SG	150	3	False	179.20000000000002	0.00020191190189026815
SG	150	3	False	179.3	0.00019888890719932799
SG	150	3	False	179.4	0.00019589960719389437
SG	150	3	False	179.5	0.00019294383478607658
SG	150	3	False	179.6	0.00019002141919686647
SG	150	3	False	179.70000000000002	0.00018713218608616445
SG	150	3	False	179.8	0.00018427595768063954
SG	150	3	False	179.9	0.0001814525528993994
SG	150	3	False	180.0	0.0001786617874775223
SG	150	3	False	180.1	0.00017590347408743705
SG	150	3	False	180.20000000000002	0.0001731774224581918
SG	150	3	False	180.3	0.00017048343949261342
SG	150	3	False	180.4	0.0001678213293823822
SG	150	3	False	180.5	0.00016519089372102742
SG	150	3	False	180.6	0.00016259193161488725
SG	150	3	False	180.70000000000002	0.00016002423979202235
SG	150	3	False	180.8	0.00015748761270912006
SG	150	3	False	180.9	0.00015498184265639342
SG	150	3	False	181.0	0.0001525067198605127
SG	150	3	False	181.1	0.00015006203258557387
SG	150	3	False	181.20000000000002	0.00014764756723211977
SG	150	3	False	181.3	0.00014526310843425354
SG	150	3	False	181.4	0.00014290843915483651
SG	150	3	False	181.5	0.00014058334077881774
SG	150	3	False	181.6	0.00013828759320469106
SG	150	3	False	181.70000000000002	0.00013602097493411078
SG	150	3	False	181.8	0.00013378326315969697
SG	150	3	False	181.9	0.0001315742338510225
SG	150	3	False	182.0	0.00012939366183882528
SG	150	3	False	182.1	0.00012724132089745948
SG	150	3	False	182.20000000000002	0.00012511698382560476
SG	150	3	False	182.3	0.00012302042252525193
SG	150	3	False	182.4	0.00012095140807898688
SG	150	3	False	182.5	0.00011890971082559735
SG	150	3	False	182.6	0.00011689510043401824
SG	150	3	False	182.70000000000002	0.00011490734597563484
SG	150	3	False	182.8	0.00011294621599496752
SG	150	3	False	182.9	0.00011101147857876045
SG	150	3	False	183.0	0.00010910290142348948
SG	150	3	False	183.1	0.00010722025190130779
SG	150	3	False	183.20000000000002	0.0001053632971244602
SG	150	3	False	183.3	0.00010353180400817924
SG	150	3	False	183.4	0.0001017255393320795
SG	150	3	False	183.5	9.994426980007718e-05
SG	150	3	False	183.6	9.818776209885486e-05
SG	150	3	False	183.70000000000002	9.645578295488872e-05
SG	150	3	False	183.8	9.474809919005653e-05
SG	150	3	False	183.9	9.306447777585257e-05
SG	150	3	False	184.0	9.140468588622346e-05
SG	150	3	False	184.1	8.976849094905047e-05
SG	150	3	False	184.20000000000002	8.81556606962892e-05
SG	150	3	False	184.3	8.656596321279839e-05
SG	150	3	False	184.4	8.499916698386417e-05
SG	150	3	False	184.5	8.345504094145322e-05
SG	150	3	False	184.6	8.193335450919914e-05
SG	150	3	False	184.70000000000002	8.043387764615544e-05
SG	150	3	False	184.8	7.895638088932402e-05
SG	150	3	False	184.9	7.750063539498439e-05
SG	150	3	False	185.0	7.606641297883643e-05
SG	150	3	False	185.1	7.465348615498277e-05
SG	150	3	False	185.20000000000002	7.326162817376523e-05
SG	150	3	False	185.3	7.18906130584719e-05
SG	150	3	False	185.4	7.054021564093643e-05
SG	150	3	False	185.5	6.921021159604819e-05
SG	150	3	False	185.6	6.790037747519028e-05
SG	150	3	False	185.70000000000002	6.661049073861922e-05
SG	150	3	False	185.8	6.534032978681421e-05
SG	150	3	False	185.9	6.408967399080036e-05
SG	150	3	False	186.0	6.2858303721476e-05
SG	150	3	False	186.1	6.164600037795289e-05
SG	150	3	False	186.20000000000002	6.045254641492889e-05
SG	150	3	False	186.3	5.927772536911395e-05
SG	150	3	False	186.4	5.812132188471829e-05
SG	150	3	False	186.5	5.698312173802589e-05
SG	150	3	False	186.6	5.586291186106917e-05
SG	150	3	False	186.70000000000002	5.4760480364419124e-05
SG	150	3	False	186.8	5.367561655910745e-05
SG	150	3	False	186.9	5.260811097769629e-05
SG	150	3	False	187.0	5.1557755394514967e-05
SG	150	3	False	187.1	5.052434284507639e-05
SG	150	3	False	187.20000000000002	4.950766764468456e-05
SG	150	3	False	187.3	4.850752540626123e-05
SG	150	3	False	187.4	4.752371305739079e-05
SG	150	3	False	187.5	4.655602885661219e-05
SG	150	3	False	187.6	4.5604272408962276e-05
SG	150	3	False	187.70000000000002	4.466824468079341e-05
SG	150	3	False	187.8	4.374774801387603e-05
SG	150	3	False	187.9	4.284258613879862e-05
SG	150	3	False	188.0	4.195256418768262e-05
SG	150	3	False	188.1	4.107748870622613e-05
SG	150	3	False	188.20000000000002	4.021716766508873e-05
SG	150	3	False	188.3	3.937141047063014e-05
SG	150	3	False	188.4	3.854002797501949e-05
SG	150	3	False	188.5	3.7722832485726244e-05
SG	150	3	False	188.6	3.6919637774406234e-05
SG	150	3	False	188.70000000000002	3.613025908519533e-05
SG	150	3	False	188.8	3.535451314242566e-05
SG	150	3	False	188.9	3.4592218157773554e-05
SG	150	3	False	189.0	3.3843193836855896e-05
SG	150	3	False	189.1	3.3107261385282864e-05
SG	150	3	False	189.20000000000002	3.238424351418305e-05
SG	150	3	False	189.3	3.167396444520977e-05
SG	150	3	False	189.4	3.097624991504377e-05
SG	150	3	False	189.5	3.029092717939888e-05
SG	150	3	False	189.6	2.9617825016548247e-05
SG	150	3	False	189.70000000000002	2.895677373037856e-05
SG	150	3	False	189.8	2.8307605152983434e-05
SG	150	3	False	189.9	2.7670152646808335e-05
SG	150	3	False	190.0	2.7044251106357754e-05
SG	150	3	False	190.1	2.6429736959475392e-05
SG	150	3	False	190.20000000000002	2.5826448168205007e-05
SG	150	3	False	190.3	2.5234224229248893e-05
SG	150	3	False	190.4	2.4652906174024378e-05
SG	150	3	False	190.5	2.408233656834045e-05
SG	150	3	False	190.6	2.3522359511692547e-05
SG	150	3	False	190.70000000000002	2.2972820636193246e-05
SG	150	3	False	190.8	2.2433567105146497e-05
SG	150	3	False	190.9	2.1904447611272224e-05
SG	150	3	False	191.0	2.1385312374593717e-05
SG	150	3	False	191.1	2.087601313999592e-05
SG	150	3	False	191.20000000000002	2.037640317446375e-05
SG	150	3	False	191.3	1.988633726400841e-05
SG	150	3	False	191.4	1.9405671710290916e-05
SG	150	3	False	191.5	1.8934264326952686e-05
SG	150	3	False	191.6	1.8471974435659458e-05
SG	150	3	False	191.70000000000002	1.801866286186847e-05
SG	150	3	False	191.8	1.7574191930326495e-05
SG	150	3	False	191.9	1.7138425460305452e-05
SG	150	3	False	192.0	1.671122876058704e-05
SG	150	3	False	192.1	1.6292468624198954e-05
SG	150	3	False	192.20000000000002	1.5882013322915343e-05
SG	150	3	False	192.3	1.547973260152636e-05
SG	150	3	False	192.4	1.5085497671883463e-05
SG	150	3	False	192.5	1.4699181206729466e-05
SG	150	3	False	192.6	1.4320657333319973e-05
SG	150	3	False	192.70000000000002	1.3949801626842414e-05
SG	150	3	False	192.8	1.3586491103640397e-05
SG	150	3	False	192.9	1.3230604214248938e-05
SG	150	3	False	193.0	1.2882020836248679e-05
SG	150	3	False	193.1	1.2540622266944505e-05
SG	150	3	False	193.20000000000002	1.22062912158745e-05
SG	150	3	False	193.3	1.1878911797157432e-05
SG	150	3	False	193.4	1.155836952168187e-05
SG	150	3	False	193.5	1.1244551289146336e-05
SG	150	3	False	193.6	1.0937345379953069e-05
SG	150	3	False	193.70000000000002	1.0636641446963878e-05
SG	150	3	False	193.8	1.0342330507121808e-05
SG	150	3	False	193.9	1.0054304932945733e-05
SG	150	3	False	194.0	9.77245844390124e-06
SG	150	3	False	194.1	9.496686097655652e-06
SG	150	3	False	194.20000000000002	9.22688428122068e-06
SG	150	3	False	194.3	8.962950701988086e-06
SG	150	3	False	194.4	8.70478437866343e-06
SG	150	3	False	194.5	8.452285632103483e-06
SG	150	3	False	194.6	8.205356076061427e-06
SG	150	3	False	194.70000000000002	7.963898607843977e-06
SG	150	3	False	194.8	7.727817398886667e-06
SG	150	3	False	194.9	7.497017885250404e-06
SG	150	3	False	195.0	7.271406758044381e-06
SG	150	3	False	195.1	7.050891953778967e-06
SG	150	3	False	195.20000000000002	6.835382644653855e-06
SG	150	3	False	195.3	6.624789228785259e-06
SG	150	3	False	195.4	6.419023320375027e-06
SG	150	3	False	195.5	6.2179977398274775e-06
SG	150	3	False	195.6	6.02162650381656e-06
SG	150	3	False	195.70000000000002	5.829824815307838e-06
SG	150	3	False	195.8	5.642509053538327e-06
SG	150	3	False	195.9	5.459596763957932e-06
SG	150	3	False	196.0	5.28100664813703e-06
SG	150	3	False	196.1	5.106658553642315e-06
SG	150	3	False	196.20000000000002	4.9364734638845125e-06
SG	150	3	False	196.3	4.770373487942314e-06
SG	150	3	False	196.4	4.608281850364102e-06
SG	150	3	False	196.5	4.450122880952419e-06
SG	150	3	False	196.6	4.295822004532244e-06
SG	150	3	False	196.70000000000002	4.1453057307080215e-06
SG	150	3	False	196.8	3.99850164361101e-06
SG	150	3	False	196.9	3.855338391640277e-06
SG	150	3	False	197.0	3.7157456771999606e-06
SG	150	3	False	197.1	3.5796542464355397e-06
SG	150	3	False	197.20000000000002	3.446995878972494e-06
SG	150	3	False	197.3	3.3177033776581652e-06
SG	150	3	False	197.4	3.1917105583109524e-06
SG	150	3	False	197.5	3.06895223947864e-06
SG	150	3	False	197.6	2.949364232208315e-06
SG	150	3	False	197.70000000000002	2.8328833298297895e-06
SG	150	3	False	197.8	2.7194472977556073e-06
SG	150	3	False	197.9	2.608994863298773e-06
SG	150	3	False	198.0	2.5014657055113564e-06
SG	150	3	False	198.1	2.396800445045183e-06
SG	150	3	False	198.20000000000002	2.294940634037137e-06
SG	150	3	False	198.3	2.195828746020744e-06
SG	150	3	False	198.4	2.099408165866239e-06
SG	150	3	False	198.5	2.005623179750284e-06
SG	150	3	False	198.6	1.9144189651580757e-06
SG	150	3	False	198.70000000000002	1.825741580918774e-06
SG	150	3	False	198.8	1.739537957276235e-06
SG	150	3	False	198.9	1.6557558859965906e-06
SG	150	3	False	199.0	1.574344010514401e-06
SG	150	3	False	199.1	1.495251816118803e-06
SG	150	3	False	199.20000000000002	1.4184296201808546e-06
SG	150	3	False	199.3	1.3438285624240848e-06
SG	150	3	False	199.4	1.271400595239061e-06
SG	150	3	False	199.5	1.2010984740436777e-06
SG	150	3	False	199.6	1.13287574769013e-06
SG	150	3	False	199.70000000000002	1.0666867489200632e-06
SG	150	3	False	199.8	1.0024865848692447e-06
SG	150	3	False	199.9	9.402311276222164e-07
SG	150	3	False	200.0	8.798770048188736e-07
SG	150	3	False	200.1	8.213815903135288e-07
SG	150	3	False	200.20000000000002	7.647029948876987e-07
SG	150	3	False	200.3	7.098000570173789e-07
SG	150	3	False	200.4	6.566323336960454e-07
SG	150	3	False	200.5	6.051600913141456e-07
SG	150	3	False	200.6	5.553442965959439e-07
SG	150	3	False	200.70000000000002	5.071466075944934e-07
SG	150	3	False	200.8	4.60529364745806e-07
SG	150	3	False	200.9	4.1545558198258157e-07
SG	150	3	False	201.0	3.718889379086816e-07
SG	150	3	False	201.1	3.297937670345482e-07
SG	150	3	False	201.20000000000002	2.891350510747477e-07
SG	150	3	False	201.3	2.4987841030789077e-07
SG	150	3	False	201.4	2.1199009499961106e-07
SG	150	3	False	201.5	1.7543697688933862e-07
SG	150	3	False	201.6	1.4018654074114002e-07
SG	150	3	False	201.70000000000002	1.0620687595950682e-07
SG	150	3	False	201.8	7.346666827003342e-08
SG	150	3	False	201.9	4.1935191465983605e-08
SG	150	3	False	202.0	1.1582299220834663e-08
SG	150	3	False	202.1	-1.7621583032673158e-08
SG	150	3	False	202.20000000000002	-4.5705466156741145e-08
SG	150	3	False	202.3	-7.269780529539923e-08
SG	150	3	False	202.4	-9.862650779404624e-08
SG	150	3	False	202.5	-1.2351894105109153e-07
SG	150	3	False	202.6	-1.4740194030163225e-07
SG	150	3	False	202.70000000000002	-1.7030181633275587e-07
SG	150	3	False	202.8	-1.9224436313037772e-07
SG	150	3	False	202.9	-2.132548654573616e-07
SG	150	3	False	203.0	-2.3335810636279263e-07
SG	150	3	False	203.1	-2.5257837462211535e-07
SG	150	3	False	203.20000000000002	-2.7093947210817395e-07
SG	150	3	False	203.3	-2.8846472109297606e-07
SG	150	3	False	203.4	-3.051769714800721e-07
SG	150	3	False	203.5	-3.21098607967481e-07
SG	150	3	False	203.6	-3.3625155714113056e-07
SG	150	3	False	203.70000000000002	-3.5065729449881857e-07
SG	150	3	False	203.8	-3.643368514045549e-07
SG	150	3	False	203.9	-3.7731082197344493e-07
SG	150	3	False	204.0	-3.8959936988701013e-07
SG	150	3	False	204.1	-4.012222351390756e-07
SG	150	3	False	204.20000000000002	-4.1219874071224235e-07
SG	150	3	False	204.3	-4.2254779918491374e-07
SG	150	3	False	204.4	-4.3228791926924116e-07
SG	150	3	False	204.5	-4.4143721227974016e-07
SG	150	3	False	204.6	-4.5001339853297085e-07
SG	150	3	False	204.70000000000002	-4.5803381367825967e-07
SG	150	3	False	204.8	-4.655154149596846e-07
SG	150	3	False	204.9	-4.7247478740945943e-07
SG	150	3	False	205.0	-4.789281499728518e-07
SG	150	3	False	205.1	-4.848913615648888e-07
SG	150	3	False	205.20000000000002	-4.903799270590211e-07
SG	150	3	False	205.3	-4.954090032079174e-07
SG	150	3	False	205.4	-4.999934044966808e-07
SG	150	3	False	205.5	-5.041476089286587e-07
SG	150	3	False	205.6	-5.078857637441477e-07
SG	150	3	False	205.70000000000002	-5.112216910721784e-07
SG	150	3	False	205.8	-5.14168893515723e-07
SG	150	3	False	205.9	-5.167405596705575e-07
SG	150	3	False	206.0	-5.189495695780599e-07
SG	150	3	False	206.1	-5.208085001122881e-07
SG	150	3	False	206.20000000000002	-5.223296303015515e-07
SG	150	3	False	206.3	-5.235249465849313e-07
SG	150	3	False	206.4	-5.244061480038985e-07
SG	150	3	False	206.5	-5.249846513295165e-07
SG	150	3	False	206.6	-5.252715961254715e-07
SG	150	3	False	206.70000000000002	-5.252778497473206e-07
SG	150	3	False	206.8	-5.25014012278289e-07
SG	150	3	False	206.9	-5.244904214019802e-07
SG	150	3	False	207.0	-5.237171572124081e-07
SG	150	3	False	207.1	-5.227040469616457e-07
SG	150	3	False	207.20000000000002	-5.214606697455524e-07
SG	150	3	False	207.3	-5.199963611279215e-07
SG	150	3	False	207.4	-5.183202177034519e-07
SG	150	3	False	207.5	-5.1644110159995e-07
SG	150	3	False	207.6	-5.14367644920145e-07
SG	150	3	False	207.70000000000002	-5.121082541235622e-07
SG	150	3	False	207.8	-5.096711143488422e-07
SG	150	3	False	207.9	-5.070641936769154e-07
SG	150	3	False	208.0	-5.04295247335507e-07
SG	150	3	False	208.1	-5.013718218453369e-07
SG	150	3	False	208.20000000000002	-4.983012591084781e-07
SG	150	3	False	208.3	-4.950907004393292e-07
SG	150	3	False	208.4	-4.917470905385916e-07
SG	150	3	False	208.5	-4.882771814107446e-07
SG	150	3	False	208.6	-4.846875362254255e-07
SG	150	3	False	208.70000000000002	-4.809845331231948e-07
SG	150	3	False	208.8	-4.771743689661073e-07
SG	150	3	False	208.9	-4.732630630335917e-07
SG	150	3	False	209.0	-4.6925646066403326e-07
SG	150	3	False	209.1	-4.651602368425698e-07
SG	150	3	False	209.20000000000002	-4.6097989973556235e-07
SG	150	3	False	209.3	-4.567207941721519e-07
SG	150	3	False	209.4	-4.523881050734449e-07
SG	150	3	False	209.5	-4.479868608297288e-07
SG	150	3	False	209.6	-4.4352193662622874e-07
SG	150	3	False	209.70000000000002	-4.389980577178588e-07
SG	150	3	False	209.8	-4.3441980265344216e-07
SG	150	3	False	209.9	-4.2979160644987036e-07
SG	150	3	False	210.0	-4.251177637166956e-07
SG	150	3	False	210.1	-4.2040243173159306e-07
SG	150	3	False	210.20000000000002	-4.156496334672063e-07
SG	150	3	False	210.3	-4.1086326056982943e-07
SG	150	3	False	210.4	-4.0604707629042186e-07
SG	150	3	False	210.5	-4.0120471836839245e-07
SG	150	3	False	210.6	-3.963397018686969e-07
SG	150	3	False	210.70000000000002	-3.9145542197264417e-07
SG	150	3	False	210.8	-3.865551567229732e-07
SG	150	3	False	210.9	-3.8164206972359585e-07
SG	150	3	False	211.0	-3.767192127945366e-07
SG	150	3	False	211.1	-3.7178952858255e-07
SG	150	3	False	211.20000000000002	-3.6685585312782805e-07
SG	150	3	False	211.3	-3.619209183873528e-07
SG	150	3	False	211.4	-3.569873547153016e-07
SG	150	3	False	211.5	-3.520576933010365e-07
SG	150	3	False	211.6	-3.471343685650854e-07
SG	150	3	False	211.70000000000002	-3.422197205136493e-07
SG	150	3	False	211.8	-3.3731599705206705e-07
SG	150	3	False	211.9	-3.324253562577146e-07
SG	150	3	False	212.0	-3.275498686128104e-07
SG	150	3	False	212.1	-3.226915191975901e-07
SG	150	3	False	212.20000000000002	-3.178522098443245e-07
SG	150	3	False	212.3	-3.130337612526273e-07
SG	150	3	False	212.4	-3.082379150665201e-07
SG	150	3	False	212.5	-3.0346633591372864e-07
SG	150	3	False	212.6	-2.987206134076506e-07
SG	150	3	False	212.70000000000002	-2.940022641124532e-07
SG	150	3	False	212.8	-2.8931273347177787e-07
SG	150	3	False	212.9	-2.846533977014492e-07
SG	150	3	False	213.0	-2.800255656467239e-07
SG	150	3	False	213.1	-2.7543048060443664e-07
SG	150	3	False	213.20000000000002	-2.708693221105521e-07
SG	150	3	False	213.3	-2.663432076935487e-07
SG	150	3	False	213.4	-2.6185319459406626e-07
SG	150	3	False	213.5	-2.574002814512558e-07
SG	150	3	False	213.6	-2.5298540995630175e-07
SG	150	3	False	213.70000000000002	-2.4860946647348657e-07
SG	150	3	False	213.8	-2.442732836293236e-07
SG	150	3	False	213.9	-2.39977641870071e-07
SG	150	3	False	214.0	-2.3572327098815533e-07
SG	150	3	False	214.1	-2.3151085161788592e-07
SG	150	3	False	214.20000000000002	-2.2734101670085942e-07
SG	150	3	False	214.3	-2.2321435292153228e-07
SG	150	3	False	214.4	-2.1913140211330824e-07
SG	150	3	False	214.5	-2.1509266263562294e-07
SG	150	3	False	214.6	-2.110985907223686e-07
SG	150	3	False	214.70000000000002	-2.071496018021271e-07
SG	150	3	False	214.8	-2.0324607179056953e-07
SG	150	3	False	214.9	-1.993883383554592e-07
SG	150	3	False	215.0	-1.9557670215461994e-07
SG	150	3	False	215.1	-1.9181142804730723e-07
SG	150	3	False	215.20000000000002	-1.8809274627933942e-07
SG	150	3	False	215.3	-1.8442085364240276e-07
SG	150	3	False	215.4	-1.807959146078948e-07
SG	150	3	False	215.5	-1.7721806243571328e-07
SG	150	3	False	215.6	-1.7368740025836118e-07
SG	150	3	False	215.70000000000002	-1.702040021407287e-07
SG	150	3	False	215.8	-1.667679141159595e-07
SG	150	3	False	215.9	-1.6337915519774122e-07
SG	150	3	False	216.0	-1.60037718369411e-07
SG	150	3	False	216.1	-1.5674357155021894e-07
SG	150	3	False	216.20000000000002	-1.53496658539133e-07
SG	150	3	False	216.3	-1.5029689993653181e-07
SG	150	3	False	216.4	-1.4714419404413462e-07
SG	150	3	False	216.5	-1.4403841774353104e-07
SG	150	3	False	216.6	-1.4097942735365737e-07
SG	150	3	False	216.70000000000002	-1.3796705946756127e-07
SG	150	3	False	216.8	-1.3500113176879223e-07
SG	150	3	False	216.9	-1.3208144382776983e-07
SG	150	3	False	217.0	-1.2920777787844555e-07
SG	150	3	False	217.1	-1.263798995756203e-07
SG	150	3	False	217.20000000000002	-1.2359755873320003e-07
SG	150	3	False	217.3	-1.208604900437721e-07
SG	150	3	False	217.4	-1.1816841377976631e-07
SG	150	3	False	217.5	-1.1552103647656962e-07
SG	150	3	False	217.6	-1.1291805159787057e-07
SG	150	3	False	217.70000000000002	-1.1035914018357478e-07
SG	150	3	False	217.8	-1.0784397148058042e-07
SG	150	3	False	217.9	-1.053722035567301e-07
SG	150	3	False	218.0	-1.0294348389822908e-07
SG	150	3	False	218.1	-1.005574499908511e-07
SG	150	3	False	218.20000000000002	-9.821372988519948e-08
SG	150	3	False	218.3	-9.591194274634223e-08
SG	150	3	False	218.4	-9.365169938807789e-08
SG	150	3	False	218.5	-9.143260279215587e-08
SG	150	3	False	218.6	-8.925424861270479e-08
SG	150	3	False	218.70000000000002	-8.711622566615434e-08
SG	150	3	False	218.8	-8.501811640693869e-08
SG	150	3	False	218.9	-8.295949738923085e-08
SG	150	3	False	219.0	-8.093993971500484e-08
SG	150	3	False	219.1	-7.895900946866344e-08
SG	150	3	False	219.20000000000002	-7.701626813851422e-08
SG	150	3	False	219.3	-7.511127302535088e-08
SG	150	3	False	219.4	-7.324357763838094e-08
SG	150	3	False	219.5	-7.141273207877147e-08
SG	150	3	False	219.6	-6.961828341105129e-08
SG	150	3	False	219.70000000000002	-6.785977602262027e-08
SG	150	3	False	219.8	-6.613675197160943e-08
SG	150	3	False	219.9	-6.444875132332545e-08
SG	150	3	False	220.0	-6.279531247552817e-08
SG	150	3	False	220.1	-6.117597247276727e-08
SG	150	3	False	220.20000000000002	-5.959026731000551e-08
SG	150	3	False	220.3	-5.803773222576752e-08
SG	150	3	False	220.4	-5.651790198502684e-08
SG	150	3	False	220.5	-5.503031115206326e-08
SG	150	3	False	220.6	-5.3574494353496593e-08
SG	150	3	False	220.70000000000002	-5.214998653172642e-08
SG	150	3	False	220.8	-5.075632318897943e-08
SG	150	3	False	220.9	-4.939304062217756e-08
SG	150	3	False	221.0	-4.805967614883285e-08
SG	150	3	False	221.1	-4.675576832417353e-08
SG	150	3	False	221.20000000000002	-4.5480857149702134e-08
SG	150	3	False	221.3	-4.423448427337844e-08
SG	150	3	False	221.4	-4.301619318162783e-08
SG	150	3	False	221.5	-4.182552938336446e-08
SG	150	3	False	221.6	-4.066204058621782e-08
SG	150	3	False	221.70000000000002	-3.952527686514502e-08
SG	150	3	False	221.8	-3.8414790823622905e-08
SG	150	3	False	221.9	-3.7330137747584534e-08
SG	150	3	False	222.0	-3.6270875752293627e-08
SG	150	3	False	222.1	-3.52365659223191e-08
SG	150	3	False	222.20000000000002	-3.4226772444788316e-08
SG	150	3	False	222.3	-3.32410627360877e-08
SG	150	3	False	222.4	-3.227900756217493e-08
SG	150	3	False	222.5	-3.134018115266702e-08
SG	150	3	False	222.6	-3.04241613088701e-08
SG	150	3	False	222.70000000000002	-2.9530529505900007e-08
SG	150	3	False	222.8	-2.865887098906245e-08
SG	150	3	False	222.9	-2.7808774864630614e-08
SG	150	3	False	223.0	-2.697983418518599e-08
SG	150	3	False	223.1	-2.6171646029661e-08
SG	150	3	False	223.20000000000002	-2.538381157823087e-08
SG	150	3	False	223.3	-2.461593618220207e-08
SG	150	3	False	223.4	-2.3867629429030876e-08
SG	150	3	False	223.5	-2.3138505202618196e-08
SG	150	3	False	223.6	-2.2428181739007347e-08
SG	150	3	False	223.70000000000002	-2.1736281677628486e-08
SG	150	3	False	223.8	-2.106243210821188e-08
SG	150	3	False	223.9	-2.0406264613502336e-08
SG	150	3	False	224.0	-1.976741530790074e-08
SG	150	3	False	224.1	-1.91455248721555e-08
SG	150	3	False	224.20000000000002	-1.854023858422923e-08
SG	150	3	False	224.3	-1.7951206346453667e-08
SG	150	3	False	224.4	-1.7378082709093647e-08
SG	150	3	False	224.5	-1.682052689043609e-08
SG	150	3	False	224.6	-1.6278202793515325e-08
SG	150	3	False	224.70000000000002	-1.5750779019580502e-08
SG	150	3	False	224.8	-1.5237928878424303e-08
SG	150	3	False	224.9	-1.473933039566586e-08
SG	150	3	False	225.0	-1.4254666317103556e-08
SG	150	3	False	225.1	-1.3783624110230848e-08
SG	150	3	False	225.20000000000002	-1.3325895963020025e-08
SG	150	3	False	225.3	-1.2881178780070984e-08
SG	150	3	False	225.4	-1.2449174176218756e-08
SG	150	3	False	225.5	-1.2029588467694725e-08
SG	150	3	False	225.6	-1.1622132660934418e-08
SG	150	3	False	225.70000000000002	-1.1226522439120935e-08
SG	150	3	False	225.8	-1.0842478146550144e-08
SG	150	3	False	225.9	-1.0469724770907208e-08
SG	150	3	False	226.0	-1.0107991923535258e-08
SG	150	3	False	226.1	-9.75701381778205e-09
SG	150	3	False	226.20000000000002	-9.416529245499822e-09
SG	150	3	False	226.3	-9.086281551783974e-09
SG	150	3	False	226.4	-8.766018608020368e-09
SG	150	3	False	226.5	-8.455492783322517e-09
SG	150	3	False	226.6	-8.154460914427326e-09
SG	150	3	False	226.70000000000002	-7.862684274124117e-09
SG	150	3	False	226.8	-7.579928538285593e-09
SG	150	3	False	226.9	-7.305963751569445e-09
SG	150	3	False	227.0	-7.040564291856902e-09
SG	150	3	False	227.1	-6.783508833494008e-09
SG	150	3	False	227.20000000000002	-6.534580309398192e-09
SG	150	3	False	227.3	-6.293565872093605e-09
SG	150	3	False	227.4	-6.060256853732452e-09
SG	150	3	False	227.5	-5.834448725165373e-09
SG	150	3	False	227.6	-5.615941054114758e-09
SG	150	3	False	227.70000000000002	-5.404537462507964e-09
SG	150	3	False	227.8	-5.200045583025537e-09
SG	150	3	False	227.9	-5.002277014915749e-09
SG	150	3	False	228.0	-4.811047279129023e-09
SG	150	3	False	228.1	-4.626175772819818e-09
SG	150	3	False	228.20000000000002	-4.447485723267191e-09
SG	150	3	False	228.3	-4.274804141259727e-09
SG	150	3	False	228.4	-4.107961773991501e-09
SG	150	3	False	228.5	-3.946793057513496e-09
SG	150	3	False	228.6	-3.7911360687845274e-09
SG	150	3	False	228.70000000000002	-3.6408324773631538e-09
SG	150	3	False	228.8	-3.4957274967817346e-09
SG	150	3	False	228.9	-3.3556698356424195e-09
SG	150	3	False	229.0	-3.2205116484733834e-09
SG	150	3	False	229.1	-3.0901084863826638e-09
SG	150	3	False	229.20000000000002	-2.964319247545954e-09
SG	150	3	False	229.3	-2.8430061275628778e-09
SG	150	3	False	229.4	-2.7260345697157086e-09
SG	150	3	False	229.5	-2.6132732151637813e-09
SG	150	3	False	229.6	-2.504593853104579e-09
SG	150	3	False	229.70000000000002	-2.3998713709323025e-09
SG	150	3	False	229.8	-2.2989837044240157e-09
SG	150	3	False	229.9	-2.2018117879807655e-09
SG	150	3	False	230.0	-2.10823950495219e-09
SG	150	3	False	230.1	-2.0181536380707276e-09
SG	150	3	False	230.20000000000002	-1.9314438200209845e-09
SG	150	3	False	230.3	-1.84800248416871e-09
SG	150	3	False	230.4	-1.7677248154734385e-09
SG	150	3	False	230.5	-1.6905087016070136e-09
SG	150	3	False	230.6	-1.6162546843004713e-09
SG	150	3	False	230.70000000000002	-1.5448659109393989e-09
SG	150	3	False	230.8	-1.4762480864289142e-09
SG	150	3	False	230.9	-1.4103094253463255e-09
SG	150	3	False	231.0	-1.346960604401181e-09
SG	150	3	False	231.1	-1.2861147152191322e-09
SG	150	3	False	231.20000000000002	-1.227687217467318e-09
SG	150	3	False	231.3	-1.1715958923367462e-09
SG	150	3	False	231.4	-1.1177607963975e-09
SG	150	3	False	231.5	-1.0661042158405445e-09
SG	150	3	False	231.6	-1.0165506211209096e-09
SG	150	3	False	231.70000000000002	-9.690266220144598e-10
SG	150	3	False	231.8	-9.234609231014515e-10
SG	150	3	False	231.9	-8.797842796878409e-10
SG	150	3	False	232.0	-8.379294541761329e-10
SG	150	3	False	232.1	-7.978311728957623e-10
SG	150	3	False	232.20000000000002	-7.59426083402944e-10
SG	150	3	False	232.3	-7.226527122591318e-10
SG	150	3	False	232.4	-6.874514232967532e-10
SG	150	3	False	232.5	-6.53764376380201e-10
SG	150	3	False	232.6	-6.215354866693047e-10
SG	150	3	False	232.70000000000002	-5.907103843924658e-10
SG	150	3	False	232.8	-5.612363751355881e-10
SG	150	3	False	232.9	-5.330624006526203e-10
SG	150	3	False	233.0	-5.061390002029804e-10
SG	150	3	False	233.1	-4.804182724207186e-10
SG	150	3	False	233.20000000000002	-4.558538377197044e-10
SG	150	3	False	233.3	-4.324008012384908e-10
SG	150	3	False	233.4	-4.100157163284049e-10
SG	150	3	False	233.5	-3.8865654858776774e-10
SG	150	3	False	233.6	-3.6828264044457506e-10
SG	150	3	False	233.70000000000002	-3.488546762897734e-10
SG	150	3	False	233.8	-3.303346481628398e-10
SG	150	3	False	233.9	-3.1268582199079825e-10
SG	150	3	False	234.0	-2.958727043816041e-10
SG	150	3	False	234.1	-2.79861009972338e-10
SG	150	3	False	234.20000000000002	-2.6461762933238956e-10
SG	150	3	False	234.3	-2.5011059742136237e-10
SG	150	3	False	234.4	-2.363090626011582e-10
SG	150	3	False	234.5	-2.231832562013219e-10
SG	150	3	False	234.6	-2.1070446263648326e-10
SG	150	3	False	234.70000000000002	-1.9884499007436993e-10
SG	150	3	False	234.8	-1.875781416526046e-10
SG	150	3	False	234.9	-1.768781872420827e-10
SG	150	3	False	235.0	-1.6672033575476383e-10
SG	150	3	False	235.1	-1.570807079931161e-10
SG	150	3	False	235.20000000000002	-1.4793631003831727e-10
SG	150	3	False	235.3	-1.3926500717422848e-10
SG	150	3	False	235.4	-1.3104549834360486e-10
SG	150	3	False	235.5	-1.232572911331313e-10
SG	150	3	False	235.6	-1.1588067728336343e-10
SG	150	3	False	235.70000000000002	-1.0889670871965034e-10
SG	150	3	False	235.8	-1.0228717409980501e-10
SG	150	3	False	235.9	-9.603457587416567e-11
SG	150	3	False	236.0	-9.012210785345729e-11
SG	150	3	False	236.1	-8.453363327973798e-11
SG	150	3	False	236.20000000000002	-7.92536633955455e-11
SG	150	3	False	236.3	-7.426733650618623e-11
SG	150	3	False	236.4	-6.956039752995649e-11
SG	150	3	False	236.5	-6.51191780309908e-11
SG	150	3	False	236.6	-6.09305767292848e-11
SG	150	3	False	236.70000000000002	-5.698204048226641e-11
SG	150	3	False	236.8	-5.326154573225719e-11
SG	150	3	False	236.9	-4.975758041401402e-11
SG	150	3	False	237.0	-4.6459126316426815e-11
SG	150	3	False	237.1	-4.335564189238809e-11
SG	150	3	False	237.20000000000002	-4.043704551074399e-11
SG	150	3	False	237.3	-3.7693699144166767e-11
SG	150	3	False	237.4	-3.511639248669632e-11
SG	150	3	False	237.5	-3.269632749465856e-11
SG	150	3	False	237.6	-3.0425103344582966e-11
SG	150	3	False	237.70000000000002	-2.8294701801708212e-11
SG	150	3	False	237.8	-2.629747299258694e-11
SG	150	3	False	237.9	-2.4426121575295014e-11
SG	150	3	False	238.0	-2.267369330067802e-11
SG	150	3	False	238.1	-2.1033561958060203e-11
SG	150	3	False	238.20000000000002	-1.9499416698796074e-11
SG	150	3	False	238.3	-1.8065249731045817e-11
SG	150	3	False	238.4	-1.6725344379105577e-11
SG	150	3	False	238.5	-1.547426350065706e-11
SG	150	3	False	238.6	-1.4306838255240705e-11
SG	150	3	False	238.70000000000002	-1.3218157217311472e-11
SG	150	3	False	238.8	-1.220355582718842e-11
SG	150	3	False	238.9	-1.1258606173249963e-11
SG	150	3	False	239.0	-1.0379107098716691e-11
SG	150	3	False	239.1	-9.561074626399801e-12
SG	150	3	False	239.20000000000002	-8.800732694790773e-12
SG	150	3	False	239.3	-8.094504198902214e-12
SG	150	3	False	239.4	-7.439002329296852e-12
SG	150	3	False	239.5	-6.831022202771883e-12
SG	150	3	False	239.6	-6.267532778194696e-12
SG	150	3	False	239.70000000000002	-5.745669051027311e-12
SG	150	3	False	239.8	-5.262724520123171e-12
SG	150	3	False	239.9	-4.8161439204074855e-12
SG	150	3	False	240.0	-4.4035162151171995e-12
SG	150	3	False	240.1	-4.022567841316969e-12
SG	150	3	False	240.20000000000002	-3.671156202459419e-12
SG	150	3	False	240.3	-3.347263401816395e-12
SG	150	3	False	240.4	-3.048990210664873e-12
SG	150	3	False	240.5	-2.7745502651713304e-12
SG	150	3	False	240.6	-2.5222644859795055e-12
SG	150	3	False	240.70000000000002	-2.2905557145742025e-12
SG	150	3	False	240.8	-2.077943560558677e-12
SG	150	3	False	240.9	-1.8830394540505876e-12
SG	150	3	False	241.0	-1.7045418974786463e-12
SG	150	3	False	241.1	-1.5412319111278247e-12
SG	150	3	False	241.20000000000002	-1.3919686668586544e-12
SG	150	3	False	241.3	-1.2556853045039265e-12
SG	150	3	False	241.4	-1.1313849255208467e-12
SG	150	3	False	241.5	-1.018136758557578e-12
SG	150	3	False	241.6	-9.15072491673385e-13
SG	150	3	False	241.70000000000002	-8.21382766033254e-13
SG	150	3	False	241.8	-7.363138259811184e-13
SG	150	3	False	241.9	-6.59164320479504e-13
SG	150	3	False	242.0	-5.892822509885064e-13
SG	150	3	False	242.1	-5.260620609439504e-13
SG	150	3	False	242.20000000000002	-4.68941862079732e-13
SG	150	3	False	242.3	-4.1740079292829827e-13
SG	150	3	False	242.4	-3.7095650492095514e-13
SG	150	3	False	242.5	-3.2916277159838666e-13
SG	150	3	False	242.6	-2.916072165310038e-13
SG	150	3	False	242.70000000000002	-2.5790915563890344e-13
SG	150	3	False	242.8	-2.2771754969100595e-13
SG	150	3	False	242.9	-2.0070906285320178e-13
SG	150	3	False	243.0	-1.7658622324598355e-13
SG	150	3	False	243.1	-1.5507568156307631e-13
SG	150	3	False	243.20000000000002	-1.3592656389263943e-13
SG	150	3	False	243.3	-1.1890891497391286e-13
SG	150	3	False	243.4	-1.0381222821294798e-13
SG	150	3	False	243.5	-9.044405887073305e-14
SG	150	3	False	243.6	-7.862871692860339e-14
SG	150	3	False	243.70000000000002	-6.820603622484121e-14
SG	150	3	False	243.8	-5.903021654666728e-14
SG	150	3	False	243.9	-5.096873545100346e-14
SG	150	3	False	244.0	-4.3901326676331774e-14
SG	150	3	False	244.1	-3.7719022096407526e-14
SG	150	3	False	244.20000000000002	-3.232325425429879e-14
SG	150	3	False	244.3	-2.7625016602707165e-14
SG	150	3	False	244.4	-2.3544078662846662e-14
SG	150	3	False	244.5	-2.0008253400203883e-14
SG	150	3	False	244.6	-1.6952714200523375e-14
SG	150	3	False	244.70000000000002	-1.4319358913646298e-14
SG	150	3	False	244.8	-1.2056218516295235e-14
SG	150	3	False	244.9	-1.0116908027383107e-14
SG	150	3	False	245.0	-8.46011739101922e-15
SG	150	3	False	245.1	-7.0491401229861635e-15
SG	150	3	False	245.20000000000002	-5.851437595955897e-15
SG	150	3	False	245.3	-4.838236917267781e-15
SG	150	3	False	245.4	-3.98416043037118e-15
SG	150	3	False	245.5	-3.2668849473291117e-15
SG	150	3	False	245.6	-2.6668288947835584e-15
SG	150	3	False	245.70000000000002	-2.166865629554322e-15
SG	150	3	False	245.8	-1.7520612526934639e-15
SG	150	3	False	245.9	-1.40943532200324e-15
SG	150	3	False	246.0	-1.1277429330445605e-15
SG	150	3	False	246.1	-8.972767072574435e-16
SG	150	3	False	246.20000000000002	-7.096872930560346e-16
SG	150	3	False	246.3	-5.578210516184669e-16
SG	150	3	False	246.4	-4.355736634976178e-16
SG	150	3	False	246.5	-3.37758455155673e-16
SG	150	3	False	246.6	-2.599883060260583e-16
SG	150	3	False	246.70000000000002	-1.9857005670243971e-16
SG	150	3	False	246.8	-1.504103973556864e-16
SG	150	3	False	246.9	-1.129322724266626e-16
SG	150	3	False	247.0	-8.400089305575019e-17
SG	150	3	False	247.1	-6.185850254250111e-17
SG	150	3	False	247.20000000000002	-4.506709238588983e-17
SG	150	3	False	247.3	-3.245831710878461e-17
SG	150	3	False	247.4	-2.3089905115537854e-17
SG	150	3	False	247.5	-1.6207910252682936e-17
SG	150	3	False	247.6	-1.121419452812957e-17
SG	150	3	False	247.70000000000002	-7.638576588187483e-18
SG	150	3	False	247.8	-5.115123041209487e-18
SG	150	3	False	247.9	-3.3621005471529255e-18
SG	150	3	False	248.0	-2.1651457564072563e-18
SG	150	3	False	248.1	-1.3632476739494128e-18
SG	150	3	False	248.20000000000002	-8.371728420775251e-19
SG	150	3	False	248.3	-4.999978735834848e-19
SG	150	3	False	248.4	-2.894463256876922e-19
SG	150	3	False	248.5	-1.6175768192052804e-19
SG	150	3	False	248.6	-8.684530522902886e-20
SG	150	3	False	248.70000000000002	-4.4527641676588146e-20
SG	150	3	False	248.8	-2.1642692776890016e-20
SG	150	3	False	248.9	-9.879838890537022e-21
SG	150	3	False	249.0	-4.1854906169658396e-21
SG	150	3	False	249.1	-1.6197750137073077e-21
SG	150	3	False	249.20000000000002	-5.6053507473666425e-22
SG	150	3	False	249.3	-1.6834147692453344e-22
SG	150	3	False	249.4	-4.1993391668185446e-23
SG	150	3	False	249.5	-8.12934824639917e-24
SG	150	3	False	249.6	-1.0898498426295344e-24
SG	150	3	False	249.70000000000002	-8.173614590441848e-26
SG	150	3	False	249.8	-2.1236552140242152e-27
SG	150	3	False	249.9	-4.142860372550554e-30
SG	150	3	True	0.1	0.999991360319402
SG	150	3	True	0.2	0.9999654405535569
SG	150	3	True	0.30000000000000004	0.9999222427634898
SG	150	3	True	0.4	0.9998617689825451
SG	150	3	True	0.5	0.9997840222825127
SG	150	3	True	0.6	0.9996890066188696
SG	150	3	True	0.7000000000000001	0.9995767268415867
SG	150	3	True	0.8	0.9994471886727552
SG	150	3	True	0.9	0.9993003987181105
SG	150	3	True	1.0	0.9991363644638613
SG	150	3	True	1.1	0.9989550942741411
SG	150	3	True	1.2000000000000002	0.9987565973892324
SG	150	3	True	1.3000000000000003	0.9985408839287865
SG	150	3	True	1.4000000000000001	0.9983079648875149
SG	150	3	True	1.5000000000000002	0.9980578521350144
SG	150	3	True	1.6	0.9977905584163212
SG	150	3	True	1.7000000000000002	0.9975060973487732
SG	150	3	True	1.8000000000000003	0.9972044834221921
SG	150	3	True	1.9000000000000001	0.9968857319971383
SG	150	3	True	2.0	0.9965498593034544
SG	150	3	True	2.1	0.9961968824400347
SG	150	3	True	2.2	0.9958268193716212
SG	150	3	True	2.3000000000000003	0.995439688928855
SG	150	3	True	2.4000000000000004	0.9950355108056635
SG	150	3	True	2.5000000000000004	0.9946143055582829
SG	150	3	True	2.6	0.9941760946034509
SG	150	3	True	2.7	0.993720900215956
SG	150	3	True	2.8000000000000003	0.9932487455277804
SG	150	3	True	2.9000000000000004	0.9927596545252647
SG	150	3	True	3.0000000000000004	0.9922536520478177
SG	150	3	True	3.1	0.9917307637854089
SG	150	3	True	3.2	0.9911910162763063
SG	150	3	True	3.3000000000000003	0.9906344369055751
SG	150	3	True	3.4000000000000004	0.9900610539018689
SG	150	3	True	3.5000000000000004	0.9894708963358504
SG	150	3	True	3.6	0.9888639941172149
SG	150	3	True	3.7	0.9882403779925032
SG	150	3	True	3.8000000000000003	0.9876000795425083
SG	150	3	True	3.9000000000000004	0.9869431311795449
SG	150	3	True	4.0	0.9862695661447878
SG	150	3	True	4.1	0.9855794185056497
SG	150	3	True	4.2	0.9848727231526507
SG	150	3	True	4.3	0.9841495157967968
SG	150	3	True	4.3999999999999995	0.9834098329665216
SG	150	3	True	4.5	0.9826537120045442
SG	150	3	True	4.6	0.9818811910650187
SG	150	3	True	4.7	0.981092309110027
SG	150	3	True	4.8	0.9802871059066809
SG	150	3	True	4.9	0.9794656220236315
SG	150	3	True	5.0	0.9786278988277671
SG	150	3	True	5.1	0.9777739784807483
SG	150	3	True	5.2	0.9769039039355996
SG	150	3	True	5.3	0.976017718933067
SG	150	3	True	5.4	0.9751154679980737
SG	150	3	True	5.5	0.9741971964360057
SG	150	3	True	5.6	0.9732629503289434
SG	150	3	True	5.7	0.9723127765319385
SG	150	3	True	5.8	0.9713467226691102
SG	150	3	True	5.9	0.9703648371296483
SG	150	3	True	6.0	0.9693671690639845
SG	150	3	True	6.1	0.9683537683795824
SG	150	3	True	6.2	0.9673246857369495
SG	150	3	True	6.3	0.9662799725453908
SG	150	3	True	6.4	0.9652196809589181
SG	150	3	True	6.5	0.9641438638717452
SG	150	3	True	6.6	0.963052574914209
SG	150	3	True	6.7	0.961945868448149
SG	150	3	True	6.8	0.960823799562616
SG	150	3	True	6.9	0.9596864240692294
SG	150	3	True	7.0	0.9585337984977809
SG	150	3	True	7.1	0.9573659800914048
SG	150	3	True	7.2	0.9561830268021191
SG	150	3	True	7.3	0.9549849972858961
SG	150	3	True	7.4	0.9537719508980508
SG	150	3	True	7.5	0.9525439476882842
SG	150	3	True	7.6	0.9513010483958684
SG	150	3	True	7.7	0.9500433144446687
SG	150	3	True	7.8	0.9487708079381714
SG	150	3	True	7.9	0.9474835916544122
SG	150	3	True	8.0	0.946181729040941
SG	150	3	True	8.1	0.9448652842096165
SG	150	3	True	8.2	0.9435343219314731
SG	150	3	True	8.3	0.9421889076314113
SG	150	3	True	8.4	0.9408291073829782
SG	150	3	True	8.5	0.9394549879029951
SG	150	3	True	8.6	0.9380666165461973
SG	150	3	True	8.7	0.9366640612997659
SG	150	3	True	8.8	0.9352473907779162
SG	150	3	True	8.9	0.9338166742163153
SG	150	3	True	9.0	0.9323719814665605
SG	150	3	True	9.1	0.9309133829905629
SG	150	3	True	9.2	0.9294409498548901
SG	150	3	True	9.3	0.9279547537250763
SG	150	3	True	9.4	0.9264548668598912
SG	150	3	True	9.5	0.9249413621055682
SG	150	3	True	9.6	0.923414312889976
SG	150	3	True	9.700000000000001	0.9218737932167863
SG	150	3	True	9.8	0.9203198776595406
SG	150	3	True	9.9	0.9187526413557472
SG	150	3	True	10.0	0.9171721600009077
SG	150	3	True	10.1	0.9155785098424847
SG	150	3	True	10.200000000000001	0.9139717676738929
SG	150	3	True	10.3	0.912352010828371
SG	150	3	True	10.4	0.9107193171729046
SG	150	3	True	10.5	0.9090737651020518
SG	150	3	True	10.6	0.9074154335317697
SG	150	3	True	10.700000000000001	0.9057444018931773
SG	150	3	True	10.8	0.9040607501263324
SG	150	3	True	10.9	0.9023645586739161
SG	150	3	True	11.0	0.9006559084749334
SG	150	3	True	11.1	0.8989348809583744
SG	150	3	True	11.200000000000001	0.8972015580368241
SG	150	3	True	11.3	0.8954560221000568
SG	150	3	True	11.4	0.8936983560086182
SG	150	3	True	11.5	0.8919286430873558
SG	150	3	True	11.6	0.8901469671189166
SG	150	3	True	11.700000000000001	0.8883534123372542
SG	150	3	True	11.8	0.8865480634210738
SG	150	3	True	11.9	0.8847310054872752
SG	150	3	True	12.0	0.882902324084354
SG	150	3	True	12.1	0.881062105185789
SG	150	3	True	12.200000000000001	0.879210435183418
SG	150	3	True	12.3	0.877347400880761
SG	150	3	True	12.4	0.8754730894863473
SG	150	3	True	12.5	0.8735875886070169
SG	150	3	True	12.6	0.8716909862411981
SG	150	3	True	12.700000000000001	0.8697833707721631
SG	150	3	True	12.8	0.8678648309612725
SG	150	3	True	12.9	0.8659354559411895
SG	150	3	True	13.0	0.8639953352091013
SG	150	3	True	13.1	0.862044558619895
SG	150	3	True	13.200000000000001	0.8600832163793312
SG	150	3	True	13.3	0.8581113990372022
SG	150	3	True	13.4	0.8561291974804845
SG	150	3	True	13.5	0.8541367029264575
SG	150	3	True	13.6	0.8521340069158281
SG	150	3	True	13.700000000000001	0.8501212013058256
SG	150	3	True	13.8	0.8480983782633079
SG	150	3	True	13.9	0.8460656302578298
SG	150	3	True	14.0	0.844023050054733
SG	150	3	True	14.1	0.8419707307081864
SG	150	3	True	14.200000000000001	0.8399087655542586
SG	150	3	True	14.3	0.837837248203959
SG	150	3	True	14.4	0.8357562725362678
SG	150	3	True	14.5	0.8336659326911864
SG	150	3	True	14.6	0.8315663230627455
SG	150	3	True	14.700000000000001	0.8294575382920398
SG	150	3	True	14.8	0.8273396732602376
SG	150	3	True	14.9	0.825212823081597
SG	150	3	True	15.0	0.8230770830964789
SG	150	3	True	15.1	0.8209325488643513
SG	150	3	True	15.200000000000001	0.8187793161567996
SG	150	3	True	15.3	0.8166174809505228
SG	150	3	True	15.4	0.8144471394203576
SG	150	3	True	15.5	0.812268387932267
SG	150	3	True	15.6	0.810081323036356
SG	150	3	True	15.700000000000001	0.8078860414598796
SG	150	3	True	15.8	0.805682640100257
SG	150	3	True	15.9	0.8034712160180851
SG	150	3	True	16.0	0.8012518664301514
SG	150	3	True	16.1	0.7990246887024751
SG	150	3	True	16.200000000000003	0.7967897803433165
SG	150	3	True	16.3	0.794547238996228
SG	150	3	True	16.400000000000002	0.7922971624330869
SG	150	3	True	16.500000000000004	0.7900396485471559
SG	150	3	True	16.6	0.787774795346121
SG	150	3	True	16.700000000000003	0.7855027009451863
SG	150	3	True	16.8	0.7832234635601263
SG	150	3	True	16.900000000000002	0.7809371815003837
SG	150	3	True	17.000000000000004	0.7786439531621601
SG	150	3	True	17.1	0.7763438770215354
SG	150	3	True	17.200000000000003	0.774037051627575
SG	150	3	True	17.3	0.7717235755954734
SG	150	3	True	17.400000000000002	0.7694035475996946
SG	150	3	True	17.500000000000004	0.7670770663671355
SG	150	3	True	17.6	0.7647442306703037
SG	150	3	True	17.700000000000003	0.7624051393205072
SG	150	3	True	17.8	0.7600598911610565
SG	150	3	True	17.900000000000002	0.757708585060493
SG	150	3	True	18.000000000000004	0.7553513199058335
SG	150	3	True	18.1	0.7529881945958187
SG	150	3	True	18.200000000000003	0.7506193080342016
SG	150	3	True	18.3	0.748244759123034
SG	150	3	True	18.400000000000002	0.7458646467559901
SG	150	3	True	18.500000000000004	0.7434790698116982
SG	150	3	True	18.6	0.7410881271471023
SG	150	3	True	18.700000000000003	0.7386919175908353
SG	150	3	True	18.8	0.7362905399366273
SG	150	3	True	18.900000000000002	0.733884092936727
SG	150	3	True	19.000000000000004	0.7314726752953425
SG	150	3	True	19.1	0.7290563856621232
SG	150	3	True	19.200000000000003	0.7266353226256494
SG	150	3	True	19.300000000000004	0.7242095847069537
SG	150	3	True	19.400000000000002	0.721779270353067
SG	150	3	True	19.500000000000004	0.7193444779305953
SG	150	3	True	19.6	0.7169053057193152
SG	150	3	True	19.700000000000003	0.7144618519058025
SG	150	3	True	19.800000000000004	0.7120142145770838
SG	150	3	True	19.900000000000002	0.709562491714327
SG	150	3	True	20.000000000000004	0.7071067811865472
SG	150	3	True	20.1	0.7046471807443521
SG	150	3	True	20.200000000000003	0.7021837880137097
SG	150	3	True	20.300000000000004	0.6997167004897575
SG	150	3	True	20.400000000000002	0.6972460155306297
SG	150	3	True	20.500000000000004	0.6947718303513252
SG	150	3	True	20.6	0.6922942420176085
SG	150	3	True	20.700000000000003	0.6898133474399325
SG	150	3	True	20.800000000000004	0.6873292433674072
SG	150	3	True	20.900000000000002	0.6848420263817963
SG	150	3	True	21.000000000000004	0.6823517928915434
SG	150	3	True	21.1	0.6798586391258467
SG	150	3	True	21.200000000000003	0.6773626611287511
SG	150	3	True	21.300000000000004	0.6748639547532895
SG	150	3	True	21.400000000000002	0.6723626156556521
SG	150	3	True	21.500000000000004	0.6698587392893998
SG	150	3	True	21.6	0.6673524208997053
SG	150	3	True	21.700000000000003	0.6648437555176399
SG	150	3	True	21.800000000000004	0.6623328379544919
SG	150	3	True	21.900000000000002	0.6598197627961311
SG	150	3	True	22.000000000000004	0.6573046243973983
SG	150	3	True	22.1	0.654787516876553
SG	150	3	True	22.200000000000003	0.6522685341097425
SG	150	3	True	22.300000000000004	0.6497477697255236
SG	150	3	True	22.400000000000002	0.6472253170994164
SG	150	3	True	22.500000000000004	0.6447012693485047
SG	150	3	True	22.6	0.6421757193260758
SG	150	3	True	22.700000000000003	0.6396487596163007
SG	150	3	True	22.800000000000004	0.6371204825289557
SG	150	3	True	22.900000000000002	0.6345909800941885
SG	150	3	True	23.000000000000004	0.6320603440573289
SG	150	3	True	23.1	0.629528665873736
SG	150	3	True	23.200000000000003	0.6269960367036953
SG	150	3	True	23.300000000000004	0.6244625474073541
SG	150	3	True	23.400000000000002	0.621928288539709
SG	150	3	True	23.500000000000004	0.6193933503456273
SG	150	3	True	23.6	0.6168578227549222
SG	150	3	True	23.700000000000003	0.6143217953774697
SG	150	3	True	23.800000000000004	0.6117853574983682
SG	150	3	True	23.900000000000002	0.6092485980731502
SG	150	3	True	24.000000000000004	0.6067116057230333
SG	150	3	True	24.1	0.6041744687302242
SG	150	3	True	24.200000000000003	0.6016372750332621
SG	150	3	True	24.300000000000004	0.5991001122224165
SG	150	3	True	24.400000000000002	0.5965630675351264
SG	150	3	True	24.500000000000004	0.59402622785149
SG	150	3	True	24.6	0.591489679689801
SG	150	3	True	24.700000000000003	0.5889535092021354
SG	150	3	True	24.800000000000004	0.5864178021699809
SG	150	3	True	24.900000000000002	0.5838826439999242
SG	150	3	True	25.000000000000004	0.5813481197193727
SG	150	3	True	25.1	0.5788143139723448
SG	150	3	True	25.200000000000003	0.576281311015291
SG	150	3	True	25.300000000000004	0.5737491947129729
SG	150	3	True	25.400000000000002	0.5712180485343936
SG	150	3	True	25.500000000000004	0.5686879555487747
SG	150	3	True	25.6	0.5661589984215842
SG	150	3	True	25.700000000000003	0.5636312594106119
SG	150	3	True	25.800000000000004	0.561104820362104
SG	150	3	True	25.900000000000002	0.5585797627069355
SG	150	3	True	26.000000000000004	0.5560561674568456
SG	150	3	True	26.1	0.5535341152007173
SG	150	3	True	26.200000000000003	0.5510136861009088
SG	150	3	True	26.300000000000004	0.5484949598896355
SG	150	3	True	26.400000000000002	0.5459780158654126
SG	150	3	True	26.500000000000004	0.5434629328895312
SG	150	3	True	26.6	0.5409497893826064
SG	150	3	True	26.700000000000003	0.5384386633211616
SG	150	3	True	26.800000000000004	0.5359296322342721
SG	150	3	True	26.900000000000002	0.5334227732002607
SG	150	3	True	27.000000000000004	0.5309181628434457
SG	150	3	True	27.1	0.5284158773309368
SG	150	3	True	27.200000000000003	0.5259159923694859
SG	150	3	True	27.300000000000004	0.5234185832023964
SG	150	3	True	27.400000000000002	0.5209237246064755
SG	150	3	True	27.500000000000004	0.5184314908890435
SG	150	3	True	27.6	0.5159419558849967
SG	150	3	True	27.700000000000003	0.5134551929539224
SG	150	3	True	27.800000000000004	0.510971274977267
SG	150	3	True	27.900000000000002	0.5084902743555549
SG	150	3	True	28.000000000000004	0.506012263005662
SG	150	3	True	28.1	0.503537312358146
SG	150	3	True	28.200000000000003	0.50106549335462
SG	150	3	True	28.300000000000004	0.49859687644518896
SG	150	3	True	28.400000000000002	0.49613153158593726
SG	150	3	True	28.500000000000004	0.49366952823645993
SG	150	3	True	28.6	0.49121093535746374
SG	150	3	True	28.700000000000003	0.48875582140840484
SG	150	3	True	28.800000000000004	0.48630425434519026
SG	150	3	True	28.900000000000002	0.4838563016179296
SG	150	3	True	29.000000000000004	0.48141203016873546
SG	150	3	True	29.1	0.47897150642958664
SG	150	3	True	29.200000000000003	0.4765347963202308
SG	150	3	True	29.300000000000004	0.4741019652461553
SG	150	3	True	29.400000000000002	0.47167307809659637
SG	150	3	True	29.500000000000004	0.4692481992426131
SG	150	3	True	29.6	0.46682739253520766
SG	150	3	True	29.700000000000003	0.46441072130349814
SG	150	3	True	29.800000000000004	0.4619982483529476
SG	150	3	True	29.900000000000002	0.45959003596364556
SG	150	3	True	30.000000000000004	0.4571861458886344
SG	150	3	True	30.1	0.45478663935230235
SG	150	3	True	30.200000000000003	0.45239157704881416
SG	150	3	True	30.300000000000004	0.4500010191406037
SG	150	3	True	30.400000000000002	0.4476150252569145
SG	150	3	True	30.500000000000004	0.4452336544923953
SG	150	3	True	30.6	0.4428569654057437
SG	150	3	True	30.700000000000003	0.4404850160184042
SG	150	3	True	30.800000000000004	0.43811786381331885
SG	150	3	True	30.900000000000002	0.4357555657337262
SG	150	3	True	31.000000000000004	0.433398178182016
SG	150	3	True	31.1	0.43104575701863124
SG	150	3	True	31.200000000000003	0.42869835756102254
SG	150	3	True	31.300000000000004	0.426356034582656
SG	150	3	True	31.400000000000002	0.4240188423120673
SG	150	3	True	31.500000000000004	0.42168683443197336
SG	150	3	True	31.6	0.4193600640784257
SG	150	3	True	31.700000000000003	0.4170385838400217
SG	150	3	True	31.800000000000004	0.41472244575716366
SG	150	3	True	31.900000000000002	0.41241170132136507
SG	150	3	True	32.0	0.4101064014746103
SG	150	3	True	32.1	0.4078065966087653
SG	150	3	True	32.2	0.4055123365650296
SG	150	3	True	32.300000000000004	0.4032236706334494
SG	150	3	True	32.400000000000006	0.40094064755246916
SG	150	3	True	32.5	0.39866331550853895
SG	150	3	True	32.6	0.39639172213576607
SG	150	3	True	32.7	0.3941259145156182
SG	150	3	True	32.800000000000004	0.3918659391766729
SG	150	3	True	32.900000000000006	0.38961184209441646
SG	150	3	True	33.0	0.3873636686910878
SG	150	3	True	33.1	0.3851214638355745
SG	150	3	True	33.2	0.38288527184335047
SG	150	3	True	33.300000000000004	0.3806551364764655
SG	150	3	True	33.400000000000006	0.3784311009435801
SG	150	3	True	33.5	0.3762132079000429
SG	150	3	True	33.6	0.3740014994480225
SG	150	3	True	33.7	0.37179601713667654
SG	150	3	True	33.800000000000004	0.3695968019623737
SG	150	3	True	33.900000000000006	0.3674038943689561
SG	150	3	True	34.0	0.3652173342480494
SG	150	3	True	34.1	0.3630371609394166
SG	150	3	True	34.2	0.3608634132313592
SG	150	3	True	34.300000000000004	0.3586961293611583
SG	150	3	True	34.400000000000006	0.3565353470155633
SG	150	3	True	34.5	0.35438110333132317
SG	150	3	True	34.6	0.3522334348957611
SG	150	3	True	34.7	0.350092377747393
SG	150	3	True	34.800000000000004	0.3479579673765871
SG	150	3	True	34.900000000000006	0.3458302387262687
SG	150	3	True	35.0	0.34370922619266553
SG	150	3	True	35.1	0.34159496362609604
SG	150	3	True	35.2	0.33948748433179615
SG	150	3	True	35.300000000000004	0.33738682107079393
SG	150	3	True	35.400000000000006	0.3352930060608193
SG	150	3	True	35.5	0.3332060709772544
SG	150	3	True	35.6	0.3311260469541309
SG	150	3	True	35.7	0.32905296458515854
SG	150	3	True	35.800000000000004	0.32698685392480037
SG	150	3	True	35.900000000000006	0.32492774448938316
SG	150	3	True	36.0	0.3228756652582499
SG	150	3	True	36.1	0.3208306446749461
SG	150	3	True	36.2	0.318792710648452
SG	150	3	True	36.300000000000004	0.31676189055444576
SG	150	3	True	36.400000000000006	0.31473821123660806
SG	150	3	True	36.5	0.3127216990079616
SG	150	3	True	36.6	0.31071237965225107
SG	150	3	True	36.7	0.3087102784253571
SG	150	3	True	36.800000000000004	0.3067154200567453
SG	150	3	True	36.900000000000006	0.3047278287509546
SG	150	3	True	37.0	0.30274752818911943
SG	150	3	True	37.1	0.3007745415305242
SG	150	3	True	37.2	0.2988088914142006
SG	150	3	True	37.300000000000004	0.2968505999605484
SG	150	3	True	37.400000000000006	0.29489968877299993
SG	150	3	True	37.5	0.29295617893971276
SG	150	3	True	37.6	0.29102009103529736
SG	150	3	True	37.7	0.28909144512257756
SG	150	3	True	37.800000000000004	0.2871702607543841
SG	150	3	True	37.900000000000006	0.28525655697537905
SG	150	3	True	38.0	0.2833503523239144
SG	150	3	True	38.1	0.28145166483391776
SG	150	3	True	38.2	0.27956051203681487
SG	150	3	True	38.300000000000004	0.2776769109634787
SG	150	3	True	38.400000000000006	0.2758008781462085
SG	150	3	True	38.50000000000001	0.27393242962074293
SG	150	3	True	38.6	0.27207158092829764
SG	150	3	True	38.7	0.27021834711763426
SG	150	3	True	38.800000000000004	0.2683727427471608
SG	150	3	True	38.900000000000006	0.2665347818870543
SG	150	3	True	39.00000000000001	0.2647044781214171
SG	150	3	True	39.1	0.2628818445504576
SG	150	3	True	39.2	0.2610668937926992
SG	150	3	True	39.300000000000004	0.25925963798721513
SG	150	3	True	39.400000000000006	0.25746008879589205
SG	150	3	True	39.50000000000001	0.25566825740571675
SG	150	3	True	39.6	0.25388415453108837
SG	150	3	True	39.7	0.25210779041616066
SG	150	3	True	39.800000000000004	0.2503391748372017
SG	150	3	True	39.900000000000006	0.24857831710498385
SG	150	3	True	40.00000000000001	0.24682522606719542
SG	150	3	True	40.1	0.24507991011087632
SG	150	3	True	40.2	0.24334237716487522
SG	150	3	True	40.300000000000004	0.2416126347023333
SG	150	3	True	40.400000000000006	0.23989068974318745
SG	150	3	True	40.50000000000001	0.23817654885669504
SG	150	3	True	40.6	0.23647021816398378
SG	150	3	True	40.7	0.2347717033406182
SG	150	3	True	40.800000000000004	0.23308100961919126
SG	150	3	True	40.900000000000006	0.2313981417919326
SG	150	3	True	41.00000000000001	0.22972310421334102
SG	150	3	True	41.1	0.2280559008028326
SG	150	3	True	41.2	0.22639653504740906
SG	150	3	True	41.300000000000004	0.22474501000434804
SG	150	3	True	41.400000000000006	0.22310132830390703
SG	150	3	True	41.50000000000001	0.2214654921520491
SG	150	3	True	41.6	0.21983750333318477
SG	150	3	True	41.7	0.21821736321293048
SG	150	3	True	41.800000000000004	0.21660507274088564
SG	150	3	True	41.900000000000006	0.2150006324534253
SG	150	3	True	42.00000000000001	0.21340404247650724
SG	150	3	True	42.1	0.2118153025285005
SG	150	3	True	42.2	0.210234411923019
SG	150	3	True	42.300000000000004	0.20866136957178133
SG	150	3	True	42.400000000000006	0.20709617398747776
SG	150	3	True	42.50000000000001	0.20553882328665338
SG	150	3	True	42.6	0.20398931519260607
SG	150	3	True	42.7	0.2024476470382962
SG	150	3	True	42.800000000000004	0.20091381576926987
SG	150	3	True	42.900000000000006	0.19938781794659544
SG	150	3	True	43.00000000000001	0.19786964974981125
SG	150	3	True	43.1	0.1963593069798864
SG	150	3	True	43.2	0.19485678506219045
SG	150	3	True	43.300000000000004	0.19336207904947791
SG	150	3	True	43.400000000000006	0.19187518362487999
SG	150	3	True	43.50000000000001	0.19039609310490907
SG	150	3	True	43.6	0.1889248014424712
SG	150	3	True	43.7	0.18746130222989
SG	150	3	True	43.800000000000004	0.18600558870193803
SG	150	3	True	43.900000000000006	0.1845576537388784
SG	150	3	True	44.00000000000001	0.183117489869514
SG	150	3	True	44.1	0.18168508927424468
SG	150	3	True	44.2	0.18026044378813277
SG	150	3	True	44.300000000000004	0.17884354490397575
SG	150	3	True	44.400000000000006	0.17743438377538573
SG	150	3	True	44.50000000000001	0.17603295121987525
SG	150	3	True	44.6	0.17463923772195053
SG	150	3	True	44.7	0.17325323343620874
SG	150	3	True	44.800000000000004	0.17187492819044317
SG	150	3	True	44.900000000000006	0.17050431148875123
SG	150	3	True	45.00000000000001	0.16914137251464825
SG	150	3	True	45.1	0.1677861001341878
SG	150	3	True	45.2	0.1664384828990817
SG	150	3	True	45.300000000000004	0.1650985090498281
SG	150	3	True	45.400000000000006	0.16376616651884057
SG	150	3	True	45.50000000000001	0.16244144293358176
SG	150	3	True	45.6	0.1611243256196985
SG	150	3	True	45.7	0.15981480160415953
SG	150	3	True	45.800000000000004	0.15851285761839695
SG	150	3	True	45.900000000000006	0.15721848010144754
SG	150	3	True	46.00000000000001	0.1559316552030961
SG	150	3	True	46.1	0.1546523687870204
SG	150	3	True	46.2	0.15338060643393608
SG	150	3	True	46.300000000000004	0.15211635344474309
SG	150	3	True	46.400000000000006	0.15085959484367112
SG	150	3	True	46.50000000000001	0.14961031538142505
SG	150	3	True	46.6	0.14836849953833103
SG	150	3	True	46.7	0.14713413152748053
SG	150	3	True	46.800000000000004	0.1459071952978731
SG	150	3	True	46.900000000000006	0.14468767453755949
SG	150	3	True	47.00000000000001	0.14347555267678014
SG	150	3	True	47.1	0.14227081289110494
SG	150	3	True	47.2	0.14107343810456724
SG	150	3	True	47.300000000000004	0.13988341099279827
SG	150	3	True	47.400000000000006	0.1387007139861563
SG	150	3	True	47.50000000000001	0.13752532927285424
SG	150	3	True	47.6	0.13635723880208278
SG	150	3	True	47.7	0.13519642428712822
SG	150	3	True	47.800000000000004	0.13404286720849104
SG	150	3	True	47.900000000000006	0.13289654881699386
SG	150	3	True	48.00000000000001	0.13175745013688972
SG	150	3	True	48.1	0.13062555196896178
SG	150	3	True	48.2	0.12950083489362105
SG	150	3	True	48.300000000000004	0.12838327927399504
SG	150	3	True	48.400000000000006	0.12727286525901452
SG	150	3	True	48.50000000000001	0.1261695727864908
SG	150	3	True	48.6	0.12507338158618903
SG	150	3	True	48.7	0.1239842711828933
SG	150	3	True	48.800000000000004	0.1229022208994662
SG	150	3	True	48.900000000000006	0.12182720985990061
SG	150	3	True	49.00000000000001	0.1207592169923639
SG	150	3	True	49.1	0.11969822103223554
SG	150	3	True	49.2	0.11864420052513548
SG	150	3	True	49.300000000000004	0.11759713382994579
SG	150	3	True	49.400000000000006	0.1165569991218231
SG	150	3	True	49.50000000000001	0.11552377439520238
SG	150	3	True	49.6	0.11449743746679272
SG	150	3	True	49.7	0.11347796597856356
SG	150	3	True	49.800000000000004	0.11246533740072162
SG	150	3	True	49.900000000000006	0.11145952903467773
SG	150	3	True	50.00000000000001	0.11046051801600552
SG	150	3	True	50.1	0.10946828131738902
SG	150	3	True	50.2	0.10848279575155935
SG	150	3	True	50.300000000000004	0.10750403797422346
SG	150	3	True	50.400000000000006	0.10653198448697937
SG	150	3	True	50.50000000000001	0.10556661164022307
SG	150	3	True	50.6	0.10460789563604254
SG	150	3	True	50.7	0.10365581253110175
SG	150	3	True	50.800000000000004	0.1027103382395127
SG	150	3	True	50.900000000000006	0.10177144853569586
SG	150	3	True	51.00000000000001	0.10083911905722928
SG	150	3	True	51.1	0.09991332530768478
SG	150	3	True	51.2	0.09899404265945266
SG	150	3	True	51.300000000000004	0.098081246356554
SG	150	3	True	51.400000000000006	0.09717491151744019
SG	150	3	True	51.50000000000001	0.09627501313777921
SG	150	3	True	51.6	0.09538152609323011
SG	150	3	True	51.7	0.09449442514220373
SG	150	3	True	51.800000000000004	0.0936136849286095
SG	150	3	True	51.900000000000006	0.09273927998459083
SG	150	3	True	52.00000000000001	0.09187118473324392
SG	150	3	True	52.1	0.09100937349132607
SG	150	3	True	52.2	0.0901538204719464
SG	150	3	True	52.300000000000004	0.08930449978724703
SG	150	3	True	52.400000000000006	0.08846138545106529
SG	150	3	True	52.50000000000001	0.08762445138158492
SG	150	3	True	52.6	0.08679367140397119
SG	150	3	True	52.7	0.08596901925299132
SG	150	3	True	52.800000000000004	0.08515046857562149
SG	150	3	True	52.900000000000006	0.08433799293363674
SG	150	3	True	53.00000000000001	0.08353156580618729
SG	150	3	True	53.1	0.08273116059235938
SG	150	3	True	53.2	0.08193675061372013
SG	150	3	True	53.300000000000004	0.08114830911684776
SG	150	3	True	53.400000000000006	0.08036580927584529
SG	150	3	True	53.50000000000001	0.07958922419483956
SG	150	3	True	53.6	0.07881852691046332
SG	150	3	True	53.7	0.07805369039432196
SG	150	3	True	53.800000000000004	0.07729468755544391
SG	150	3	True	53.900000000000006	0.07654149124271548
SG	150	3	True	54.00000000000001	0.07579407424729795
SG	150	3	True	54.1	0.07505240930503028
SG	150	3	True	54.2	0.0743164690988131
SG	150	3	True	54.300000000000004	0.07358622626097777
SG	150	3	True	54.400000000000006	0.07286165337563824
SG	150	3	True	54.50000000000001	0.0721427229810259
SG	150	3	True	54.6	0.07142940757180741
SG	150	3	True	54.7	0.07072167960138598
SG	150	3	True	54.800000000000004	0.07001951148418571
SG	150	3	True	54.900000000000006	0.06932287559791797
SG	150	3	True	55.00000000000001	0.06863174428583152
SG	150	3	True	55.1	0.0679460898589447
SG	150	3	True	55.2	0.06726588459826023
SG	150	3	True	55.300000000000004	0.0665911007569635
SG	150	3	True	55.400000000000006	0.06592171056260143
SG	150	3	True	55.50000000000001	0.06525768621924635
SG	150	3	True	55.6	0.06459899990963974
SG	150	3	True	55.7	0.0639456237973197
SG	150	3	True	55.800000000000004	0.06329753002873055
SG	150	3	True	55.900000000000006	0.06265469073531438
SG	150	3	True	56.00000000000001	0.062017078035584206
SG	150	3	True	56.1	0.061384664037180396
SG	150	3	True	56.2	0.06075742083890825
SG	150	3	True	56.300000000000004	0.06013532053275738
SG	150	3	True	56.400000000000006	0.05951833520590443
SG	150	3	True	56.50000000000001	0.058906436942695824
SG	150	3	True	56.6	0.05829959782661367
SG	150	3	True	56.7	0.057697789942223146
SG	150	3	True	56.800000000000004	0.05710098537710145
SG	150	3	True	56.900000000000006	0.05650915622374934
SG	150	3	True	57.00000000000001	0.055922274581482856
SG	150	3	True	57.1	0.0553403125583088
SG	150	3	True	57.2	0.05476324227277992
SG	150	3	True	57.300000000000004	0.05419103585583339
SG	150	3	True	57.400000000000006	0.05362366545260972
SG	150	3	True	57.50000000000001	0.05306110322425441
SG	150	3	True	57.6	0.05250332134970019
SG	150	3	True	57.7	0.05195029202743159
SG	150	3	True	57.800000000000004	0.0514019874772308
SG	150	3	True	57.900000000000006	0.05085837994190537
SG	150	3	True	58.00000000000001	0.05031944168899729
SG	150	3	True	58.1	0.04978514501247387
SG	150	3	True	58.2	0.04925546223439944
SG	150	3	True	58.300000000000004	0.04873036570659067
SG	150	3	True	58.400000000000006	0.048209827812250694
SG	150	3	True	58.50000000000001	0.04769382096758701
SG	150	3	True	58.6	0.047182317623410276
SG	150	3	True	58.7	0.04667529026671469
SG	150	3	True	58.800000000000004	0.04617271142223967
SG	150	3	True	58.900000000000006	0.04567455365401433
SG	150	3	True	59.00000000000001	0.04518078956688213
SG	150	3	True	59.1	0.04469139180800845
SG	150	3	True	59.2	0.04420633306836922
SG	150	3	True	59.300000000000004	0.04372558608422147
SG	150	3	True	59.400000000000006	0.04324912363855582
SG	150	3	True	59.50000000000001	0.04277691856253032
SG	150	3	True	59.6	0.04230894373688658
SG	150	3	True	59.7	0.04184517209334741
SG	150	3	True	59.800000000000004	0.04138557661599662
SG	150	3	True	59.900000000000006	0.04093013034264046
SG	150	3	True	60.00000000000001	0.04047880636615126
SG	150	3	True	60.1	0.04003157783579281
SG	150	3	True	60.2	0.03958841795852791
SG	150	3	True	60.300000000000004	0.039149300000308314
SG	150	3	True	60.400000000000006	0.03871419728734587
SG	150	3	True	60.50000000000001	0.0382830832073671
SG	150	3	True	60.6	0.03785593121084856
SG	150	3	True	60.7	0.037432714812235895
SG	150	3	True	60.800000000000004	0.03701340759114389
SG	150	3	True	60.900000000000006	0.03659798319353984
SG	150	3	True	61.00000000000001	0.03618641533290899
SG	150	3	True	61.1	0.0357786777914022
SG	150	3	True	61.2	0.03537474442096628
SG	150	3	True	61.300000000000004	0.03497458914445738
SG	150	3	True	61.400000000000006	0.034578185956736195
SG	150	3	True	61.50000000000001	0.03418550892574629
SG	150	3	True	61.6	0.033796532193575514
SG	150	3	True	61.7	0.033411229977499506
SG	150	3	True	61.800000000000004	0.03302957657100857
SG	150	3	True	61.900000000000006	0.03265154634481753
SG	150	3	True	62.00000000000001	0.03227711374785827
SG	150	3	True	62.1	0.03190625330825578
SG	150	3	True	62.2	0.03153893963428689
SG	150	3	True	62.300000000000004	0.031175147415322735
SG	150	3	True	62.400000000000006	0.030814851422754187
SG	150	3	True	62.50000000000001	0.030458026510900738
SG	150	3	True	62.6	0.03010464761790293
SG	150	3	True	62.7	0.029754689766598025
SG	150	3	True	62.800000000000004	0.029408128065379957
SG	150	3	True	62.900000000000006	0.029064937709041967
SG	150	3	True	63.00000000000001	0.02872509397960403
SG	150	3	True	63.1	0.02838857224712338
SG	150	3	True	63.2	0.028055347970489294
SG	150	3	True	63.300000000000004	0.027725396698201937
SG	150	3	True	63.400000000000006	0.027398694069135053
SG	150	3	True	63.50000000000001	0.02707521581328321
SG	150	3	True	63.6	0.026754937752492915
SG	150	3	True	63.7	0.026437835801178294
SG	150	3	True	63.800000000000004	0.026123885967021317
SG	150	3	True	63.900000000000006	0.02581306435165635
SG	150	3	True	64.0	0.02550534715133943
SG	150	3	True	64.1	0.025200710657602408
SG	150	3	True	64.2	0.024899131257891293
SG	150	3	True	64.3	0.024600585436190633
SG	150	3	True	64.39999999999999	0.024305049773631654
SG	150	3	True	64.5	0.02401250094908628
SG	150	3	True	64.6	0.023722915739746112
SG	150	3	True	64.7	0.02343627102168657
SG	150	3	True	64.8	0.023152543770416784
SG	150	3	True	64.89999999999999	0.022871711061414356
SG	150	3	True	65.0	0.0225937500706463
SG	150	3	True	65.1	0.02231863807507543
SG	150	3	True	65.2	0.022046352453152264
SG	150	3	True	65.3	0.02177687068529339
SG	150	3	True	65.39999999999999	0.02151017035434506
SG	150	3	True	65.5	0.021246229146033524
SG	150	3	True	65.6	0.020985024849401346
SG	150	3	True	65.7	0.020726535357229618
SG	150	3	True	65.8	0.020470738666447226
SG	150	3	True	65.89999999999999	0.020217612878526033
SG	150	3	True	66.0	0.019967136199862887
SG	150	3	True	66.1	0.01971928694214853
SG	150	3	True	66.2	0.01947404352272279
SG	150	3	True	66.3	0.01923138446491734
SG	150	3	True	66.39999999999999	0.018991288398384865
SG	150	3	True	66.5	0.018753734059415612
SG	150	3	True	66.6	0.018518700291241502
SG	150	3	True	66.7	0.018286166044326826
SG	150	3	True	66.8	0.018056110376647113
SG	150	3	True	66.89999999999999	0.0178285124539551
SG	150	3	True	67.0	0.017603351550034563
SG	150	3	True	67.1	0.017380607046941953
SG	150	3	True	67.2	0.017160258435235595
SG	150	3	True	67.3	0.01694228531419343
SG	150	3	True	67.39999999999999	0.01672666739201825
SG	150	3	True	67.5	0.016513384486031533
SG	150	3	True	67.6	0.016302416522855648
SG	150	3	True	67.7	0.01609374353858396
SG	150	3	True	67.8	0.015887345678940294
SG	150	3	True	67.89999999999999	0.01568320319942615
SG	150	3	True	68.0	0.015481296465457487
SG	150	3	True	68.1	0.015281605952489827
SG	150	3	True	68.2	0.01508411224613252
SG	150	3	True	68.3	0.014888796042252274
SG	150	3	True	68.39999999999999	0.014695638147065475
SG	150	3	True	68.5	0.01450461947722026
SG	150	3	True	68.6	0.014315721059867823
SG	150	3	True	68.7	0.014128924032723126
SG	150	3	True	68.8	0.013944209644115553
SG	150	3	True	68.89999999999999	0.013761559253029057
SG	150	3	True	69.0	0.013580954329132288
SG	150	3	True	69.1	0.013402376452798816
SG	150	3	True	69.2	0.013225807315117138
SG	150	3	True	69.3	0.013051228717891335
SG	150	3	True	69.39999999999999	0.012878622573631525
SG	150	3	True	69.5	0.012707970905535203
SG	150	3	True	69.6	0.01253925584745889
SG	150	3	True	69.7	0.012372459643880333
SG	150	3	True	69.8	0.012207564649851878
SG	150	3	True	69.89999999999999	0.012044553330944074
SG	150	3	True	70.0	0.01188340826318088
SG	150	3	True	70.1	0.01172411213296566
SG	150	3	True	70.2	0.011566647736998273
SG	150	3	True	70.3	0.011410997982183797
SG	150	3	True	70.39999999999999	0.011257145885532309
SG	150	3	True	70.5	0.011105074574050525
SG	150	3	True	70.6	0.010954767284624854
SG	150	3	True	70.7	0.010806207363896238
SG	150	3	True	70.8	0.010659378268126985
SG	150	3	True	70.89999999999999	0.010514263563059376
SG	150	3	True	71.0	0.010370846923766365
SG	150	3	True	71.1	0.010229112134494752
SG	150	3	True	71.2	0.010089043088500126
SG	150	3	True	71.3	0.009950623787874731
SG	150	3	True	71.39999999999999	0.009813838343367444
SG	150	3	True	71.5	0.009678670974196512
SG	150	3	True	71.6	0.009545106007855143
SG	150	3	True	71.7	0.00941312787990959
SG	150	3	True	71.8	0.009282721133790457
SG	150	3	True	71.89999999999999	0.009153870420576873
SG	150	3	True	72.0	0.009026560498773857
SG	150	3	True	72.1	0.008900776234082966
SG	150	3	True	72.2	0.008776502599166128
SG	150	3	True	72.3	0.008653724673403175
SG	150	3	True	72.39999999999999	0.008532427642642646
SG	150	3	True	72.5	0.008412596798946426
SG	150	3	True	72.6	0.008294217540328145
SG	150	3	True	72.7	0.00817727537048529
SG	150	3	True	72.8	0.008061755898525452
SG	150	3	True	72.89999999999999	0.007947644838686447
SG	150	3	True	73.0	0.00783492801005075
SG	150	3	True	73.1	0.007723591336254218
SG	150	3	True	73.2	0.007613620845188873
SG	150	3	True	73.3	0.007505002668700588
SG	150	3	True	73.39999999999999	0.007397723042280905
SG	150	3	True	73.5	0.007291768304753776
SG	150	3	True	73.6	0.007187124897957046
SG	150	3	True	73.7	0.007083779366418563
SG	150	3	True	73.8	0.006981718357027536
SG	150	3	True	73.89999999999999	0.006880928618700647
SG	150	3	True	74.0	0.006781397002043484
SG	150	3	True	74.1	0.006683110459007193
SG	150	3	True	74.2	0.006586056042540326
SG	150	3	True	74.3	0.00649022090623627
SG	150	3	True	74.39999999999999	0.006395592303976021
SG	150	3	True	74.5	0.006302157589566706
SG	150	3	True	74.6	0.0062099042163757424
SG	150	3	True	74.7	0.0061188197369607044
SG	150	3	True	74.8	0.0060288918026952494
SG	150	3	True	74.89999999999999	0.005940108163390775
SG	150	3	True	75.0	0.0058524566669143525
SG	150	3	True	75.1	0.005765925258802673
SG	150	3	True	75.2	0.005680501981872224
SG	150	3	True	75.3	0.005596174975825909
SG	150	3	True	75.39999999999999	0.005512932476855857
SG	150	3	True	75.5	0.00543076281724297
SG	150	3	True	75.6	0.005349654424952881
SG	150	3	True	75.7	0.005269595823228599
SG	150	3	True	75.8	0.005190575630179986
SG	150	3	True	75.89999999999999	0.005112582558369948
SG	150	3	True	76.0	0.005035605414397633
SG	150	3	True	76.1	0.004959633098478601
SG	150	3	True	76.2	0.004884654604022005
SG	150	3	True	76.3	0.00481065901720507
SG	150	3	True	76.39999999999999	0.004737635516544655
SG	150	3	True	76.5	0.004665573372466233
SG	150	3	True	76.6	0.004594461946870305
SG	150	3	True	76.7	0.004524290692696103
SG	150	3	True	76.8	0.004455049153483129
SG	150	3	True	76.9	0.0043867269629300374
SG	150	3	True	77.0	0.004319313844451474
SG	150	3	True	77.1	0.004252799610732484
SG	150	3	True	77.2	0.004187174163280948
SG	150	3	True	77.3	0.004122427491977892
SG	150	3	True	77.4	0.004058549674625724
SG	150	3	True	77.5	0.003995530876494705
SG	150	3	True	77.6	0.003933361349867431
SG	150	3	True	77.7	0.003872031433581623
SG	150	3	True	77.8	0.0038115315525711854
SG	150	3	True	77.9	0.0037518522174056134
SG	150	3	True	78.0	0.003692984023827879
SG	150	3	True	78.1	0.003634917652290745
SG	150	3	True	78.2	0.0035776438674917366
SG	150	3	True	78.3	0.003521153517906711
SG	150	3	True	78.4	0.0034654375353220905
SG	150	3	True	78.5	0.003410486934365976
SG	150	3	True	78.6	0.003356292812037952
SG	150	3	True	78.7	0.003302846347237919
SG	150	3	True	78.8	0.0032501388002938564
SG	150	3	True	78.9	0.003198161512488548
SG	150	3	True	79.0	0.0031469059055854926
SG	150	3	True	79.1	0.0030963634813539224
SG	150	3	True	79.2	0.003046525821092995
SG	150	3	True	79.3	0.00299738458515538
SG	150	3	True	79.4	0.0029489315124700184
SG	150	3	True	79.5	0.0029011584200644386
SG	150	3	True	79.6	0.002854057202586385
SG	150	3	True	79.7	0.0028076198318250298
SG	150	3	True	79.8	0.0027618383562317923
SG	150	3	True	79.9	0.002716704900440625
SG	150	3	True	80.0	0.002672211664788183
SG	150	3	True	80.1	0.0026283509248335576
SG	150	3	True	80.2	0.0025851150308778812
SG	150	3	True	80.3	0.0025424964074837603
SG	150	3	True	80.4	0.0025004875529945937
SG	150	3	True	80.5	0.0024590810390538527
SG	150	3	True	80.6	0.00241826951012431
SG	150	3	True	80.7	0.0023780456830073877
SG	150	3	True	80.8	0.002338402346362584
SG	150	3	True	80.9	0.002299332360226975
SG	150	3	True	81.0	0.0022608286555350333
SG	150	3	True	81.1	0.0022228842336386016
SG	150	3	True	81.2	0.0021854921658271795
SG	150	3	True	81.3	0.0021486455928486103
SG	150	3	True	81.4	0.0021123377244300114
SG	150	3	True	81.5	0.0020765618387993336
SG	150	3	True	81.6	0.0020413112822071917
SG	150	3	True	81.7	0.002006579468449375
SG	150	3	True	81.8	0.0019723598783898412
SG	150	3	True	81.9	0.0019386460594843142
SG	150	3	True	82.0	0.0019054316253045965
SG	150	3	True	82.1	0.0018727102550634615
SG	150	3	True	82.2	0.0018404756931404017
SG	150	3	True	82.3	0.0018087217486080583
SG	150	3	True	82.4	0.0017774422947594904
SG	150	3	True	82.5	0.0017466312686363074
SG	150	3	True	82.6	0.0017162826705576656
SG	150	3	True	82.7	0.0016863905636502019
SG	150	3	True	82.8	0.001656949073378961
SG	150	3	True	82.9	0.0016279523870792473
SG	150	3	True	83.0	0.0015993947534896017
SG	150	3	True	83.1	0.0015712704822857843
SG	150	3	True	83.2	0.0015435739436158603
SG	150	3	True	83.3	0.001516299567636523
SG	150	3	True	83.4	0.0014894418440504426
SG	150	3	True	83.5	0.0014629953216449404
SG	150	3	True	83.6	0.0014369546078318318
SG	150	3	True	83.7	0.0014113143681885802
SG	150	3	True	83.8	0.0013860693260007325
SG	150	3	True	83.9	0.0013612142618056751
SG	150	3	True	84.0	0.0013367440129377966
SG	150	3	True	84.1	0.0013126534730749748
SG	150	3	True	84.2	0.0012889375917865414
SG	150	3	True	84.3	0.0012655913740826634
SG	150	3	True	84.4	0.0012426098799652066
SG	150	3	True	84.5	0.0012199882239801174
SG	150	3	True	84.6	0.00119772157477129
SG	150	3	True	84.7	0.0011758051546360362
SG	150	3	True	84.8	0.0011542342390821253
SG	150	3	True	84.9	0.0011330041563863908
SG	150	3	True	85.0	0.0011121102871550215
SG	150	3	True	85.1	0.0010915480638854628
SG	150	3	True	85.2	0.0010713129705300138
SG	150	3	True	85.3	0.001051400542061129
SG	150	3	True	85.4	0.0010318063640384117
SG	150	3	True	85.5	0.0010125260721773946
SG	150	3	True	85.6	0.000993555351920038
SG	150	3	True	85.7	0.0009748899380070354
SG	150	3	True	85.8	0.0009565256140519434
SG	150	3	True	85.9	0.0009384582121170881
SG	150	3	True	86.0	0.000920683612291349
SG	150	3	True	86.1	0.0009031977422697985
SG	150	3	True	86.2	0.0008859965769352124
SG	150	3	True	86.3	0.0008690761379414992
SG	150	3	True	86.4	0.0008524324932989968
SG	150	3	True	86.5	0.0008360617569617662
SG	150	3	True	86.6	0.0008199600884167707
SG	150	3	True	86.7	0.0008041236922750651
SG	150	3	True	86.8	0.0007885488178649265
SG	150	3	True	86.9	0.0007732317588270067
SG	150	3	True	87.0	0.0007581688527114738
SG	150	3	True	87.1	0.0007433564805771777
SG	150	3	True	87.2	0.0007287910665928565
SG	150	3	True	87.3	0.0007144690776403938
SG	150	3	True	87.4	0.0007003870229201175
SG	150	3	True	87.5	0.0006865414535581851
SG	150	3	True	87.6	0.0006729289622160519
SG	150	3	True	87.7	0.0006595461827020309
SG	150	3	True	87.8	0.0006463897895849622
SG	150	3	True	87.9	0.0006334564978099882
SG	150	3	True	88.0	0.0006207430623164791
SG	150	3	True	88.1	0.0006082462776580533
SG	150	3	True	88.2	0.000595962977624785
SG	150	3	True	88.3	0.0005838900348675461
SG	150	3	True	88.4	0.000572024360524506
SG	150	3	True	88.5	0.0005603629038498098
SG	150	3	True	88.6	0.0005489026518444323
SG	150	3	True	88.7	0.0005376406288892073
SG	150	3	True	88.8	0.0005265738963800777
SG	150	3	True	88.9	0.0005156995523654996
SG	150	3	True	89.0	0.0005050147311860916
SG	150	3	True	89.1	0.0004945166031164697
SG	150	3	True	89.2	0.00048420237400930577
SG	150	3	True	89.3	0.00047406928494160745
SG	150	3	True	89.4	0.00046411461186322036
SG	150	3	True	89.5	0.00045433566524756644
SG	150	3	True	89.6	0.0004447297897445995
SG	150	3	True	89.7	0.0004352943638360199
SG	150	3	True	89.8	0.0004260267994927144
SG	150	3	True	89.9	0.00041692454183444395
SG	150	3	True	90.0	0.0004079850687917805
SG	150	3	True	90.1	0.0003992058907702847
SG	150	3	True	90.2	0.00039058455031694373
SG	150	3	True	90.3	0.0003821186217888576
SG	150	3	True	90.4	0.00037380571102417455
SG	150	3	True	90.5	0.00036564345501529207
SG	150	3	True	90.6	0.0003576295215843023
SG	150	3	True	90.7	0.0003497616090606952
SG	150	3	True	90.8	0.00034203744596133736
SG	150	3	True	90.9	0.00033445479067267147
SG	150	3	True	91.0	0.0003270114311352109
SG	150	3	True	91.1	0.0003197051845302588
SG	150	3	True	91.2	0.00031253389696890175
SG	150	3	True	91.3	0.00030549544318325076
SG	150	3	True	91.4	0.0002985877262199279
SG	150	3	True	91.5	0.0002918086771358166
SG	150	3	True	91.6	0.000285156254696051
SG	150	3	True	91.7	0.0002786284450742548
SG	150	3	True	91.8	0.00027222326155502654
SG	150	3	True	91.9	0.0002659387442386625
SG	150	3	True	92.0	0.0002597729597481215
SG	150	3	True	92.1	0.0002537240009382225
SG	150	3	True	92.2	0.00024778998660707706
SG	150	3	True	92.3	0.00024196906120975374
SG	150	3	True	92.4	0.00023625939457415444
SG	150	3	True	92.5	0.0002306591816191286
SG	150	3	True	92.6	0.0002251666420747912
SG	150	3	True	92.7	0.0002197800202050588
SG	150	3	True	92.8	0.00021449758453239389
SG	150	3	True	92.9	0.00020931762756474742
SG	150	3	True	93.0	0.0002042384655247042
SG	150	3	True	93.1	0.0001992584380808168
SG	150	3	True	93.2	0.00019437590808112413
SG	150	3	True	93.3	0.0001895892612888658
SG	150	3	True	93.4	0.00018489690612035105
SG	150	3	True	93.5	0.00018029727338501132
SG	150	3	True	93.6	0.00017578881602761396
SG	150	3	True	93.7	0.0001713700088726262
SG	150	3	True	93.8	0.00016703934837074491
SG	150	3	True	93.9	0.00016279535234754733
SG	150	3	True	94.0	0.00015863655975430465
SG	150	3	True	94.1	0.00015456153042090143
SG	150	3	True	94.2	0.00015056884481089709
SG	150	3	True	94.3	0.00014665710377868973
SG	150	3	True	94.4	0.00014282492832879608
SG	150	3	True	94.5	0.00013907095937722887
SG	150	3	True	94.6	0.00013539385751496432
SG	150	3	True	94.7	0.00013179230277349878
SG	150	3	True	94.8	0.00012826499439248145
SG	150	3	True	94.9	0.00012481065058941198
SG	150	3	True	95.0	0.00012142800833140302
SG	150	3	True	95.1	0.00011811582310899159
SG	150	3	True	95.2	0.00011487286871199361
SG	150	3	True	95.3	0.00011169793700739677
SG	150	3	True	95.4	0.00010858983771927324
SG	150	3	True	95.5	0.00010554739821071712
SG	150	3	True	95.6	0.00010256946326778102
SG	150	3	True	95.7	9.965489488541758e-05
SG	150	3	True	95.8	9.680257205541085e-05
SG	150	3	True	95.9	9.401139055628197e-05
SG	150	3	True	96.0	9.128026274517374e-05
SG	150	3	True	96.1	8.86081173516904e-05
SG	150	3	True	96.2	8.599389927369051e-05
SG	150	3	True	96.3	8.343656937502645e-05
SG	150	3	True	96.4	8.093510428520647e-05
SG	150	3	True	96.5	7.84884962009903e-05
SG	150	3	True	96.6	7.609575268988898e-05
SG	150	3	True	96.7	7.375589649556928e-05
SG	150	3	True	96.8	7.146796534515394e-05
SG	150	3	True	96.9	6.92310117583974e-05
SG	150	3	True	97.0	6.704410285873951e-05
SG	150	3	True	97.1	6.490632018621529e-05
SG	150	3	True	97.2	6.281675951222143e-05
SG	150	3	True	97.3	6.0774530656118376e-05
SG	150	3	True	97.4	5.877875730366507e-05
SG	150	3	True	97.5	5.682857682727201e-05
SG	150	3	True	97.6	5.492314010806479e-05
SG	150	3	True	97.7	5.306161135974334e-05
SG	150	3	True	97.8	5.124316795423152e-05
SG	150	3	True	97.9	4.946700024910026e-05
SG	150	3	True	98.0	4.773231141675824e-05
SG	150	3	True	98.1	4.6038317275398305e-05
SG	150	3	True	98.2	4.4384246121684055e-05
SG	150	3	True	98.3	4.2769338565175695e-05
SG	150	3	True	98.4	4.119284736447019e-05
SG	150	3	True	98.5	3.9654037265060175e-05
SG	150	3	True	98.6	3.8152184838884944e-05
SG	150	3	True	98.7	3.668657832557735e-05
SG	150	3	True	98.8	3.5256517475384025e-05
SG	150	3	True	98.9	3.38613133937522e-05
SG	150	3	True	99.0	3.2500288387574214e-05
SG	150	3	True	99.1	3.1172775813073586e-05
SG	150	3	True	99.2	2.987811992532409e-05
SG	150	3	True	99.3	2.8615675729393653e-05
SG	150	3	True	99.4	2.7384808833093683e-05
SG	150	3	True	99.5	2.6184895301331002e-05
SG	150	3	True	99.6	2.5015321512045564e-05
SG	150	3	True	99.7	2.3875484013725462e-05
SG	150	3	True	99.8	2.276478938448736e-05
SG	150	3	True	99.9	2.1682654092708833e-05
SG	150	3	True	100.0	2.0628504359206126e-05
SG	150	3	True	100.1	1.9601776020939278e-05
SG	150	3	True	100.2	1.8601914396240597e-05
SG	150	3	True	100.3	1.762837415154833e-05
SG	150	3	True	100.4	1.6680619169639997e-05
SG	150	3	True	100.5	1.5758122419349923e-05
SG	150	3	True	100.6	1.4860365826761054e-05
SG	150	3	True	100.7	1.3986840147860268e-05
SG	150	3	True	100.8	1.3137044842645838e-05
SG	150	3	True	100.9	1.2310487950674096e-05
SG	150	3	True	101.0	1.1506685968035748e-05
SG	150	3	True	101.1	1.072516372575036e-05
SG	150	3	True	101.2	9.965454269565947e-06
SG	150	3	True	101.3	9.227098741156266e-06
SG	150	3	True	101.4	8.509646260698211e-06
SG	150	3	True	101.5	7.812653810826546e-06
SG	150	3	True	101.6	7.135686121945599e-06
SG	150	3	True	101.7	6.478315558894613e-06
SG	150	3	True	101.8	5.840122008950386e-06
SG	150	3	True	101.9	5.220692771158268e-06
SG	150	3	True	102.0	4.619622446979967e-06
SG	150	3	True	102.1	4.03651283224732e-06
SG	150	3	True	102.2	3.47097281040964e-06
SG	150	3	True	102.3	2.922618247066319e-06
SG	150	3	True	102.4	2.3910718857699473e-06
SG	150	3	True	102.5	1.8759632450918729e-06
SG	150	3	True	102.6	1.3769285169388844e-06
SG	150	3	True	102.7	8.936104661077883e-07
SG	150	3	True	102.8	4.2565833107068797e-07
SG	150	3	True	102.9	-2.727227402434512e-08
SG	150	3	True	103.0	-4.6551945614331754e-07
SG	150	3	True	103.1	-8.894151389623078e-07
SG	150	3	True	103.2	-1.2992851572763822e-06
SG	150	3	True	103.3	-1.6954493502353244e-06
SG	150	3	True	103.4	-2.0782216534147217e-06
SG	150	3	True	103.5	-2.4479101897338997e-06
SG	150	3	True	103.6	-2.8048173592317162e-06
SG	150	3	True	103.7	-3.149239927709816e-06
SG	150	3	True	103.8	-3.4814691142541895e-06
SG	150	3	True	103.9	-3.801790677646684e-06
SG	150	3	True	104.0	-4.110485001675258e-06
SG	150	3	True	104.1	-4.4078271793540996e-06
SG	150	3	True	104.2	-4.69408709606482e-06
SG	150	3	True	104.3	-4.9695295116265185e-06
SG	150	3	True	104.4	-5.234414141308962e-06
SG	150	3	True	104.5	-5.488995735794658e-06
SG	150	3	True	104.6	-5.733524160103863e-06
SG	150	3	True	104.7	-5.968244471489985e-06
SG	150	3	True	104.8	-6.1933969963169305e-06
SG	150	3	True	104.9	-6.40921740592763e-06
SG	150	3	True	105.0	-6.615936791514433e-06
SG	150	3	True	105.1	-6.813781738000742e-06
SG	150	3	True	105.2	-7.002974396944086e-06
SG	150	3	True	105.3	-7.183732558470084e-06
SG	150	3	True	105.4	-7.356269722247657e-06
SG	150	3	True	105.5	-7.520795167515e-06
SG	150	3	True	105.6	-7.677514022165337e-06
SG	150	3	True	105.7	-7.826627330903503e-06
SG	150	3	True	105.8	-7.968332122481232e-06
SG	150	3	True	105.9	-8.102821476022207e-06
SG	150	3	True	106.0	-8.230284586444958e-06
SG	150	3	True	106.1	-8.350906828994598e-06
SG	150	3	True	106.2	-8.46486982289083e-06
SG	150	3	True	106.3	-8.572351494103504e-06
SG	150	3	True	106.4	-8.673526137263051e-06
SG	150	3	True	106.5	-8.768564476716822e-06
SG	150	3	True	106.6	-8.857633726738883e-06
SG	150	3	True	106.7	-8.940897650903552e-06
SG	150	3	True	106.8	-9.01851662063046e-06
SG	150	3	True	106.9	-9.090647672911807e-06
SG	150	3	True	107.0	-9.157444567228558e-06
SG	150	3	True	107.1	-9.219057841666203e-06
SG	150	3	True	107.2	-9.275634868238391e-06
SG	150	3	True	107.3	-9.327319907426183e-06
SG	150	3	True	107.4	-9.37425416194327e-06
SG	150	3	True	107.5	-9.416575829734096e-06
SG	150	3	True	107.6	-9.454420156214826e-06
SG	150	3	True	107.7	-9.48791948576447e-06
SG	150	3	True	107.8	-9.517203312475583e-06
SG	150	3	True	107.9	-9.542398330172123e-06
SG	150	3	True	108.0	-9.563628481703476e-06
SG	150	3	True	108.1	-9.581015007521927e-06
SG	150	3	True	108.2	-9.594676493552994e-06
SG	150	3	True	108.3	-9.604728918365681e-06
SG	150	3	True	108.4	-9.611285699651354e-06
SG	150	3	True	108.5	-9.614457740019037e-06
SG	150	3	True	108.6	-9.6143534721148e-06
SG	150	3	True	108.7	-9.61107890307381e-06
SG	150	3	True	108.8	-9.604737658312066e-06
SG	150	3	True	108.9	-9.595431024666177e-06
SG	150	3	True	109.0	-9.583257992888605e-06
SG	150	3	True	109.1	-9.568315299506117e-06
SG	150	3	True	109.2	-9.550697468048884e-06
SG	150	3	True	109.3	-9.530496849657915e-06
SG	150	3	True	109.4	-9.507803663078185e-06
SG	150	3	True	109.5	-9.48270603404504e-06
SG	150	3	True	109.6	-9.455290034070677e-06
SG	150	3	True	109.7	-9.425639718638868e-06
SG	150	3	True	109.8	-9.393837164814196e-06
SG	150	3	True	109.9	-9.35996250827364e-06
SG	150	3	True	110.0	-9.324093979767264e-06
SG	150	3	True	110.1	-9.286307941015212e-06
SG	150	3	True	110.2	-9.2466789200479e-06
SG	150	3	True	110.3	-9.205279645996185e-06
SG	150	3	True	110.4	-9.162181083338813e-06
SG	150	3	True	110.5	-9.117452465613344e-06
SG	150	3	True	110.6	-9.071161328597833e-06
SG	150	3	True	110.7	-9.023373542969322e-06
SG	150	3	True	110.8	-8.974153346446858e-06
SG	150	3	True	110.9	-8.923563375423916e-06
SG	150	3	True	111.0	-8.871664696098481e-06
SG	150	3	True	111.1	-8.818516835105982e-06
SG	150	3	True	111.2	-8.764177809662106e-06
SG	150	3	True	111.3	-8.708704157221535e-06
SG	150	3	True	111.4	-8.652150964658834e-06
SG	150	3	True	111.5	-8.59457189697805e-06
SG	150	3	True	111.6	-8.536019225556683e-06
SG	150	3	True	111.7	-8.476543855930568e-06
SG	150	3	True	111.8	-8.416195355125155e-06
SG	150	3	True	111.9	-8.355021978539969e-06
SG	150	3	True	112.0	-8.29307069639122e-06
SG	150	3	True	112.1	-8.230387219719111e-06
SG	150	3	True	112.2	-8.167016025965396e-06
SG	150	3	True	112.3	-8.103000384127053e-06
SG	150	3	True	112.4	-8.038382379491377e-06
SG	150	3	True	112.5	-7.973202937958721e-06
SG	150	3	True	112.6	-7.907501849957921e-06
SG	150	3	True	112.7	-7.841317793960376e-06
SG	150	3	True	112.8	-7.774688359597722e-06
SG	150	3	True	112.9	-7.707650070389125e-06
SG	150	3	True	113.0	-7.640238406083123e-06
SG	150	3	True	113.1	-7.572487824619266e-06
SG	150	3	True	113.2	-7.5044317837151875e-06
SG	150	3	True	113.3	-7.436102762083982e-06
SG	150	3	True	113.4	-7.367532280287103e-06
SG	150	3	True	113.5	-7.298750921227876e-06
SG	150	3	True	113.6	-7.229788350290734e-06
SG	150	3	True	113.7	-7.160673335130903e-06
SG	150	3	True	113.8	-7.091433765119907e-06
SG	150	3	True	113.9	-7.022096670451117e-06
SG	150	3	True	114.0	-6.952688240911034e-06
SG	150	3	True	114.1	-6.883233844320062e-06
SG	150	3	True	114.2	-6.813758044648328e-06
SG	150	3	True	114.3	-6.744284619810863e-06
SG	150	3	True	114.4	-6.6748365791466145e-06
SG	150	3	True	114.5	-6.605436180586308e-06
SG	150	3	True	114.6	-6.536104947512948e-06
SG	150	3	True	114.7	-6.4668636853204116e-06
SG	150	3	True	114.8	-6.39773249767352e-06
SG	150	3	True	114.9	-6.328730802474737e-06
SG	150	3	True	115.0	-6.259877347541309e-06
SG	150	3	True	115.1	-6.191190225997365e-06
SG	150	3	True	115.2	-6.122686891385238e-06
SG	150	3	True	115.3	-6.0543841724998475e-06
SG	150	3	True	115.4	-5.986298287950767e-06
SG	150	3	True	115.5	-5.918444860455478e-06
SG	150	3	True	115.6	-5.850838930868369e-06
SG	150	3	True	115.7	-5.783494971949095e-06
SG	150	3	True	115.8	-5.716426901874433e-06
SG	150	3	True	115.9	-5.649648097497338e-06
SG	150	3	True	116.0	-5.583171407357258e-06
SG	150	3	True	116.1	-5.517009164445401e-06
SG	150	3	True	116.2	-5.45117319872854e-06
SG	150	3	True	116.3	-5.385674849435473e-06
SG	150	3	True	116.4	-5.320524977109294e-06
SG	150	3	True	116.5	-5.255733975429607e-06
SG	150	3	True	116.6	-5.191311782807691e-06
SG	150	3	True	116.7	-5.127267893758766e-06
SG	150	3	True	116.8	-5.0636113700543326e-06
SG	150	3	True	116.9	-5.000350851658278e-06
SG	150	3	True	117.0	-4.937494567450237e-06
SG	150	3	True	117.1	-4.8750503457391336e-06
SG	150	3	True	117.2	-4.813025624570854e-06
SG	150	3	True	117.3	-4.751427461832853e-06
SG	150	3	True	117.4	-4.690262545159053e-06
SG	150	3	True	117.5	-4.62953720163826e-06
SG	150	3	True	117.6	-4.569257407329345e-06
SG	150	3	True	117.7	-4.5094287965860894e-06
SG	150	3	True	117.8	-4.450056671194965e-06
SG	150	3	True	117.9	-4.391146009328747e-06
SG	150	3	True	118.0	-4.332701474319128e-06
SG	150	3	True	118.1	-4.274727423251004e-06
SG	150	3	True	118.2	-4.21722791538168e-06
SG	150	3	True	118.3	-4.160206720387761e-06
SG	150	3	True	118.4	-4.103667326442344e-06
SG	150	3	True	118.5	-4.047612948125714e-06
SG	150	3	True	118.6	-3.9920465341719855e-06
SG	150	3	True	118.7	-3.936970775054674e-06
SG	150	3	True	118.8	-3.882388110413678e-06
SG	150	3	True	118.9	-3.8283007363264045e-06
SG	150	3	True	119.0	-3.7747106124258844e-06
SG	150	3	True	119.1	-3.721619468867993e-06
SG	150	3	True	119.2	-3.66902881315086e-06
SG	150	3	True	119.3	-3.616939936788614e-06
SG	150	3	True	119.4	-3.565353921842082e-06
SG	150	3	True	119.5	-3.5142716473090215e-06
SG	150	3	True	119.6	-3.463693795375912e-06
SG	150	3	True	119.7	-3.4136208575343037e-06
SG	150	3	True	119.8	-3.364053140563448e-06
SG	150	3	True	119.9	-3.314990772381968e-06
SG	150	3	True	120.0	-3.2664337077706223e-06
SG	150	3	True	120.1	-3.2183817339685734e-06
SG	150	3	True	120.2	-3.170834476145245e-06
SG	150	3	True	120.3	-3.12379140275012e-06
SG	150	3	True	120.4	-3.077251830742407e-06
SG	150	3	True	120.5	-3.031214930703053e-06
SG	150	3	True	120.6	-2.9856797318308185e-06
SG	150	3	True	120.7	-2.940645126824734e-06
SG	150	3	True	120.8	-2.8961098766550495e-06
SG	150	3	True	120.9	-2.8520726152243202e-06
SG	150	3	True	121.0	-2.808531853921073e-06
SG	150	3	True	121.1	-2.7654859860676134e-06
SG	150	3	True	121.2	-2.7229332912642315e-06
SG	150	3	True	121.3	-2.680871939631436e-06
SG	150	3	True	121.4	-2.639299995952199e-06
SG	150	3	True	121.5	-2.598215423716173e-06
SG	150	3	True	121.6	-2.5576160890674265e-06
SG	150	3	True	121.7	-2.5174997646577093e-06
SG	150	3	True	121.8	-2.4778641334069767e-06
SG	150	3	True	121.9	-2.4387067921727686e-06
SG	150	3	True	122.0	-2.4000252553303946e-06
SG	150	3	True	122.1	-2.361816958265276e-06
SG	150	3	True	122.2	-2.3240792607795135e-06
SG	150	3	True	122.3	-2.2868094504139493e-06
SG	150	3	True	122.4	-2.2500047456875157e-06
SG	150	3	True	122.5	-2.2136622992554556e-06
SG	150	3	True	122.6	-2.1777792009878713e-06
SG	150	3	True	122.7	-2.142352480970304e-06
SG	150	3	True	122.8	-2.107379112427626e-06
SG	150	3	True	122.9	-2.0728560145729835e-06
SG	150	3	True	123.0	-2.038780055383071e-06
SG	150	3	True	123.1	-2.005148054301272e-06
SG	150	3	True	123.2	-1.971956784870005e-06
SG	150	3	True	123.3	-1.9392029772938363e-06
SG	150	3	True	123.4	-1.9068833209345003e-06
SG	150	3	True	123.5	-1.8749944667393993e-06
SG	150	3	True	123.6	-1.8435330296047553e-06
SG	150	3	True	123.7	-1.812495590674851e-06
SG	150	3	True	123.8	-1.7818786995785408e-06
SG	150	3	True	123.9	-1.7516788766043368e-06
SG	150	3	True	124.0	-1.7218926148154326e-06
SG	150	3	True	124.1	-1.69251638210565e-06
SG	150	3	True	124.2	-1.6635466231977592e-06
SG	150	3	True	124.3	-1.6349797615852006e-06
SG	150	3	True	124.4	-1.6068122014185015e-06
SG	150	3	True	124.5	-1.5790403293374053e-06
SG	150	3	True	124.6	-1.5516605162499307e-06
SG	150	3	True	124.7	-1.5246691190594711e-06
SG	150	3	True	124.8	-1.4980624823410235e-06
SG	150	3	True	124.9	-1.471836939967537e-06
SG	150	3	True	125.0	-1.4459888166875789e-06
SG	150	3	True	125.1	-1.4205144296552676e-06
SG	150	3	True	125.2	-1.395410089913507e-06
SG	150	3	True	125.3	-1.3706721038315341e-06
SG	150	3	True	125.4	-1.3462967744977696e-06
SG	150	3	True	125.5	-1.322280403068971e-06
SG	150	3	True	125.6	-1.2986192900765411e-06
SG	150	3	True	125.7	-1.2753097366910457e-06
SG	150	3	True	125.8	-1.2523480459458505e-06
SG	150	3	True	125.9	-1.2297305239206635e-06
SG	150	3	True	126.0	-1.207453480886e-06
SG	150	3	True	126.1	-1.1855132324094217e-06
SG	150	3	True	126.2	-1.1639061004243395e-06
SG	150	3	True	126.3	-1.142628414262323e-06
SG	150	3	True	126.4	-1.1216765116496095e-06
SG	150	3	True	126.5	-1.1010467396688297e-06
SG	150	3	True	126.6	-1.0807354556865186e-06
SG	150	3	True	126.7	-1.0607390282473533e-06
SG	150	3	True	126.8	-1.0410538379358679e-06
SG	150	3	True	126.9	-1.0216762782063137e-06
SG	150	3	True	127.0	-1.0026027561815488e-06
SG	150	3	True	127.1	-9.838296934215215e-07
SG	150	3	True	127.2	-9.65353526662237e-07
SG	150	3	True	127.3	-9.471707085257667e-07
SG	150	3	True	127.4	-9.292777082020782e-07
SG	150	3	True	127.5	-9.116710121033205e-07
SG	150	3	True	127.6	-8.943471244912513e-07
SG	150	3	True	127.7	-8.773025680784545e-07
SG	150	3	True	127.8	-8.60533884603975e-07
SG	150	3	True	127.9	-8.440376353840197e-07
SG	150	3	True	128.0	-8.27810401838334e-07
SG	150	3	True	128.1	-8.118487859928414e-07
SG	150	3	True	128.2	-7.961494109591608e-07
SG	150	3	True	128.3	-7.807089213915871e-07
SG	150	3	True	128.4	-7.655239839221078e-07
SG	150	3	True	128.5	-7.505912875739493e-07
SG	150	3	True	128.6	-7.359075441543283e-07
SG	150	3	True	128.7	-7.214694886268266e-07
SG	150	3	True	128.8	-7.072738794639895e-07
SG	150	3	True	128.9	-6.93317498980645e-07
SG	150	3	True	129.0	-6.795971536484267e-07
SG	150	3	True	129.1	-6.661096743920453e-07
SG	150	3	True	129.2	-6.5285191686777e-07
SG	150	3	True	129.3	-6.398207617245732e-07
SG	150	3	True	129.4	-6.270131148484874e-07
SG	150	3	True	129.5	-6.144259075905201e-07
SG	150	3	True	129.6	-6.020560969786681e-07
SG	150	3	True	129.7	-5.89900665914451e-07
SG	150	3	True	129.8	-5.779566233543578e-07
SG	150	3	True	129.9	-5.66221004476681e-07
SG	150	3	True	130.0	-5.54690870834112e-07
SG	150	3	True	130.1	-5.433633104925304e-07
SG	150	3	True	130.2	-5.322354381563734e-07
SG	150	3	True	130.3	-5.213043952809727e-07
SG	150	3	True	130.4	-5.105673501722571e-07
SG	150	3	True	130.5	-5.00021498074154e-07
SG	150	3	True	130.6	-4.896640612441089e-07
SG	150	3	True	130.7	-4.794922890170361e-07
SG	150	3	True	130.8	-4.695034578580721e-07
SG	150	3	True	130.9	-4.5969487140448973e-07
SG	150	3	True	131.0	-4.5006386049703493e-07
SG	150	3	True	131.1	-4.4060778320112965e-07
SG	150	3	True	131.2	-4.313240248181623e-07
SG	150	3	True	131.3	-4.222099978872216e-07
SG	150	3	True	131.4	-4.1326314217759486e-07
SG	150	3	True	131.5	-4.0448092467228015e-07
SG	150	3	True	131.6	-3.9586083954286625e-07
SG	150	3	True	131.7	-3.874004081160299e-07
SG	150	3	True	131.8	-3.7909717883192313e-07
SG	150	3	True	131.9	-3.709487271947902e-07
SG	150	3	True	132.0	-3.6295265571596895e-07
SG	150	3	True	132.1	-3.551065938496562e-07
SG	150	3	True	132.2	-3.4740819792161905e-07
SG	150	3	True	132.3	-3.398551510511306e-07
SG	150	3	True	132.4	-3.324451630663709e-07
SG	150	3	True	132.5	-3.2517597041351973e-07
SG	150	3	True	132.6	-3.180453360597968e-07
SG	150	3	True	132.7	-3.110510493906625e-07
SG	150	3	True	132.8	-3.041909261013997e-07
SG	150	3	True	132.9	-2.974628080833081e-07
SG	150	3	True	133.0	-2.908645633047072e-07
SG	150	3	True	133.1	-2.8439408568695935e-07
SG	150	3	True	133.2	-2.7804929497572765e-07
SG	150	3	True	133.3	-2.71828136607648e-07
SG	150	3	True	133.4	-2.6572858157262553e-07
SG	150	3	True	133.5	-2.597486262719101e-07
SG	150	3	True	133.6	-2.5388629237218787e-07
SG	150	3	True	133.7	-2.481396266558138e-07
SG	150	3	True	133.8	-2.4250670086739325e-07
SG	150	3	True	133.9	-2.3698561155686836e-07
SG	150	3	True	134.0	-2.3157447991927408e-07
SG	150	3	True	134.1	-2.2627145163133616e-07
SG	150	3	True	134.2	-2.2107469668505404e-07
SG	150	3	True	134.3	-2.1598240921843006e-07
SG	150	3	True	134.4	-2.1099280734350045e-07
SG	150	3	True	134.5	-2.0610413297179098e-07
SG	150	3	True	134.6	-2.0131465163736239e-07
SG	150	3	True	134.7	-1.9662265231757767e-07
SG	150	3	True	134.8	-1.9202644725171033e-07
SG	150	3	True	134.9	-1.8752437175755061e-07
SG	150	3	True	135.0	-1.8311478404610204e-07
SG	150	3	True	135.1	-1.787960650345334e-07
SG	150	3	True	135.2	-1.7456661815746493e-07
SG	150	3	True	135.3	-1.7042486917673665e-07
SG	150	3	True	135.4	-1.6636926598976047e-07
SG	150	3	True	135.5	-1.6239827843655448e-07
SG	150	3	True	135.6	-1.585103981055945e-07
SG	150	3	True	135.7	-1.5470413813855953e-07
SG	150	3	True	135.8	-1.5097803303409178e-07
SG	150	3	True	135.9	-1.4733063845066147e-07
SG	150	3	True	136.0	-1.437605310086213e-07
SG	150	3	True	136.1	-1.4026630809156945e-07
SG	150	3	True	136.2	-1.3684658764708793e-07
SG	150	3	True	136.3	-1.3350000798695003e-07
SG	150	3	True	136.4	-1.3022522758688967e-07
SG	150	3	True	136.5	-1.2702092488599808e-07
SG	150	3	True	136.6	-1.2388579808584577e-07
SG	150	3	True	136.7	-1.208185649493898e-07
SG	150	3	True	136.8	-1.1781796259975692e-07
SG	150	3	True	136.9	-1.1488274731896519e-07
SG	150	3	True	137.0	-1.1201169434664724e-07
SG	150	3	True	137.1	-1.092035976788611e-07
SG	150	3	True	137.2	-1.0645726986704293e-07
SG	150	3	True	137.3	-1.0377154181715923e-07
SG	150	3	True	137.4	-1.011452625891374e-07
SG	150	3	True	137.5	-9.85772991966119e-08
SG	150	3	True	137.6	-9.60665364070607e-08
SG	150	3	True	137.7	-9.361187654238081e-08
SG	150	3	True	137.8	-9.121223927995256e-08
SG	150	3	True	137.9	-8.886656145424997e-08
SG	150	3	True	138.0	-8.657379685904133e-08
SG	150	3	True	138.1	-8.433291605023356e-08
SG	150	3	True	138.2	-8.214290614939765e-08
SG	150	3	True	138.3	-8.000277064803141e-08
SG	150	3	True	138.4	-7.791152921259108e-08
SG	150	3	True	138.5	-7.586821749033419e-08
SG	150	3	True	138.6	-7.387188691602167e-08
SG	150	3	True	138.7	-7.192160451950625e-08
SG	150	3	True	138.8	-7.001645273424958e-08
SG	150	3	True	138.9	-6.815552920680155e-08
SG	150	3	True	139.0	-6.633794660727196e-08
SG	150	3	True	139.1	-6.456283244083151e-08
SG	150	3	True	139.2	-6.282932886027e-08
SG	150	3	True	139.3	-6.113659247963782e-08
SG	150	3	True	139.4	-5.948379418900769e-08
SG	150	3	True	139.5	-5.7870118970369e-08
SG	150	3	True	139.6	-5.629476571469521e-08
SG	150	3	True	139.7	-5.4756947040197164e-08
SG	150	3	True	139.8	-5.325588911179159e-08
SG	150	3	True	139.9	-5.179083146180326e-08
SG	150	3	True	140.0	-5.0361026811921935e-08
SG	150	3	True	140.1	-4.8965740896436005e-08
SG	150	3	True	140.2	-4.7604252286757255e-08
SG	150	3	True	140.3	-4.6275852217257846e-08
SG	150	3	True	140.4	-4.497984441243537e-08
SG	150	3	True	140.5	-4.371554491541711e-08
SG	150	3	True	140.6	-4.248228191782559e-08
SG	150	3	True	140.7	-4.127939559101154e-08
SG	150	3	True	140.8	-4.0106237918672553e-08
SG	150	3	True	140.9	-3.896217253086677e-08
SG	150	3	True	141.0	-3.7846574539429324e-08
SG	150	3	True	141.1	-3.675883037481036e-08
SG	150	3	True	141.2	-3.569833762433413e-08
SG	150	3	True	141.3	-3.4664504871895065e-08
SG	150	3	True	141.4	-3.36567515390947e-08
SG	150	3	True	141.5	-3.2674507727826094e-08
SG	150	3	True	141.6	-3.171721406431591e-08
SG	150	3	True	141.7	-3.07843215446261e-08
SG	150	3	True	141.8	-2.98752913816209e-08
SG	150	3	True	141.9	-2.898959485340638e-08
SG	150	3	True	142.0	-2.8126713153240065e-08
SG	150	3	True	142.1	-2.728613724091992e-08
SG	150	3	True	142.2	-2.6467367695653372e-08
SG	150	3	True	142.3	-2.5669914570404384e-08
SG	150	3	True	142.4	-2.4893297247727877e-08
SG	150	3	True	142.5	-2.4137044297081702e-08
SG	150	3	True	142.6	-2.340069333362789e-08
SG	150	3	True	142.7	-2.268379087851341e-08
SG	150	3	True	142.8	-2.1985892220635755e-08
SG	150	3	True	142.9	-2.1306561279889417e-08
SG	150	3	True	143.0	-2.0645370471892424e-08
SG	150	3	True	143.1	-2.0001900574190344e-08
SG	150	3	True	143.2	-1.93757405939361e-08
SG	150	3	True	143.3	-1.8766487637042535e-08
SG	150	3	True	143.4	-1.8173746778803778e-08
SG	150	3	True	143.5	-1.7597130935981118e-08
SG	150	3	True	143.6	-1.7036260740352454e-08
SG	150	3	True	143.7	-1.6490764413717152e-08
SG	150	3	True	143.8	-1.596027764435317e-08
SG	150	3	True	143.9	-1.5444443464923128e-08
SG	150	3	True	144.0	-1.4942912131819488e-08
SG	150	3	True	144.1	-1.4455341005948695e-08
SG	150	3	True	144.2	-1.398139443494349e-08
SG	150	3	True	144.3	-1.3520743636799962e-08
SG	150	3	True	144.4	-1.3073066584932606e-08
SG	150	3	True	144.5	-1.2638047894638507e-08
SG	150	3	True	144.6	-1.2215378710966584e-08
SG	150	3	True	144.7	-1.1804756597982299e-08
SG	150	3	True	144.8	-1.1405885429421881e-08
SG	150	3	True	144.9	-1.1018475280727364e-08
SG	150	3	True	145.0	-1.0642242322454833e-08
SG	150	3	True	145.1	-1.0276908715048001e-08
SG	150	3	True	145.2	-9.922202504968913e-09
SG	150	3	True	145.3	-9.577857522176597e-09
SG	150	3	True	145.4	-9.243613278946151e-09
SG	150	3	True	145.5	-8.91921487001803e-09
SG	150	3	True	145.6	-8.604412874070281e-09
SG	150	3	True	145.7	-8.298963256502972e-09
SG	150	3	True	145.8	-8.002627273527071e-09
SG	150	3	True	145.9	-7.715171377547694e-09
SG	150	3	True	146.0	-7.436367123831044e-09
SG	150	3	True	146.1	-7.165991078448689e-09
SG	150	3	True	146.2	-6.903824727485938e-09
SG	150	3	True	146.3	-6.649654387506805e-09
SG	150	3	True	146.4	-6.403271117264762e-09
SG	150	3	True	146.5	-6.164470630649311e-09
SG	150	3	True	146.6	-5.933053210858568e-09
SG	150	3	True	146.7	-5.708823625787966e-09
SG	150	3	True	146.8	-5.491591044623777e-09
SG	150	3	True	146.9	-5.281168955633072e-09
SG	150	3	True	147.0	-5.077375085137123e-09
SG	150	3	True	147.1	-4.880031317660913e-09
SG	150	3	True	147.2	-4.6889636172456675e-09
SG	150	3	True	147.3	-4.504001949915752e-09
SG	150	3	True	147.4	-4.324980207288402e-09
SG	150	3	True	147.5	-4.151736131316032e-09
SG	150	3	True	147.6	-3.984111240150594e-09
SG	150	3	True	147.7	-3.82195075511942e-09
SG	150	3	True	147.8	-3.6651035288017113e-09
SG	150	3	True	147.9	-3.5134219741954195e-09
SG	150	3	True	148.0	-3.3667619949630225e-09
SG	150	3	True	148.1	-3.2249829167466485e-09
SG	150	3	True	148.2	-3.0879474195409854e-09
SG	150	3	True	148.3	-2.9555214711136956e-09
SG	150	3	True	148.4	-2.827574261462685e-09
SG	150	3	True	148.5	-2.703978138298965e-09
SG	150	3	True	148.6	-2.5846085435455632e-09
SG	150	3	True	148.7	-2.4693439508405207e-09
SG	150	3	True	148.8	-2.358065804034339e-09
SG	150	3	True	148.9	-2.250658456670662e-09
SG	150	3	True	149.0	-2.147009112439833e-09
SG	150	3	True	149.1	-2.0470077665945588e-09
SG	150	3	True	149.2	-1.950547148317272e-09
SG	150	3	True	149.3	-1.8575226640285229e-09
SG	150	3	True	149.4	-1.7678323416260034e-09
SG	150	3	True	149.5	-1.6813767756433958e-09
SG	150	3	True	149.6	-1.5980590733189929e-09
SG	150	3	True	149.7	-1.5177848015634946e-09
SG	150	3	True	149.8	-1.4404619348163525e-09
SG	150	3	True	149.9	-1.366000803780804e-09
SG	150	3	True	150.0	-1.2943140450266753e-09
SG	150	3	True	150.1	-1.2253165514512534e-09
SG	150	3	True	150.2	-1.1589254235875815e-09
SG	150	3	True	150.3	-1.0950599217502147e-09
SG	150	3	True	150.4	-1.0336414190081667e-09
SG	150	3	True	150.5	-9.745933549750344e-10
SG	150	3	True	150.6	-9.178411904061777e-10
SG	150	3	True	150.7	-8.63312362593026e-10
SG	150	3	True	150.8	-8.109362415445318e-10
SG	150	3	True	150.9	-7.60644086945928e-10
SG	150	3	True	151.0	-7.123690058847401e-10
SG	150	3	True	151.1	-6.660459113346051e-10
SG	150	3	True	151.2	-6.216114813869048e-10
SG	150	3	True	151.3	-5.790041192205758e-10
SG	150	3	True	151.4	-5.381639138006793e-10
SG	150	3	True	151.5	-4.990326012957504e-10
SG	150	3	True	151.6	-4.6155352720497225e-10
SG	150	3	True	151.7	-4.256716091852725e-10
SG	150	3	True	151.8	-3.913333005692108e-10
SG	150	3	True	151.9	-3.5848655456429215e-10
SG	150	3	True	152.0	-3.270807891243791e-10
SG	150	3	True	152.1	-2.9706685248406894e-10
SG	150	3	True	152.2	-2.683969893469975e-10
SG	150	3	True	152.3	-2.41024807718793e-10
SG	150	3	True	152.4	-2.1490524637591078e-10
SG	150	3	True	152.5	-1.8999454296118142e-10
SG	150	3	True	152.6	-1.662502026974511e-10
SG	150	3	True	152.7	-1.4363096771030146e-10
SG	150	3	True	152.8	-1.2209678695126783e-10
SG	150	3	True	152.9	-1.0160878671281264e-10
SG	150	3	True	153.0	-8.212924172637923e-11
SG	150	3	True	153.1	-6.36215468352331e-11
SG	150	3	True	153.2	-4.605018923334816e-11
SG	150	3	True	153.3	-2.938072126211597e-11
SG	150	3	True	153.4	-1.3579733756551582e-11
SG	150	3	True	153.5	1.3851700673772216e-12
SG	150	3	True	153.6	1.5545400192365425e-11
SG	150	3	True	153.70000000000002	2.8931404854505248e-11
SG	150	3	True	153.8	4.1572695081142175e-11
SG	150	3	True	153.9	5.349786871990371e-11
SG	150	3	True	154.0	6.473463396671788e-11
SG	150	3	True	154.1	7.53098324007133e-11
SG	150	3	True	154.20000000000002	8.524946153373716e-11
SG	150	3	True	154.3	9.457869688218967e-11
SG	150	3	True	154.4	1.0332191356881042e-10
SG	150	3	True	154.5	1.1150270746192828e-10
SG	150	3	True	154.6	1.191439158596857e-10
SG	150	3	True	154.70000000000002	1.2626763772662776e-10
SG	150	3	True	154.8	1.328952534899814e-10
SG	150	3	True	154.9	1.3904744440291867e-10
SG	150	3	True	155.0	1.4474421148192927e-10
SG	150	3	True	155.1	1.500048940254999e-10
SG	150	3	True	155.20000000000002	1.54848187721079e-10
SG	150	3	True	155.3	1.5929216234731928e-10
SG	150	3	True	155.4	1.6335427907852537e-10
SG	150	3	True	155.5	1.6705140739808232e-10
SG	150	3	True	155.6	1.7039984162766892e-10
SG	150	3	True	155.70000000000002	1.7341531707890208e-10
SG	150	3	True	155.8	1.7611302583404754e-10
SG	150	3	True	155.9	1.785076321623247e-10
SG	150	3	True	156.0	1.806132875782636e-10
SG	150	3	True	156.1	1.8244364554852473e-10
SG	150	3	True	156.20000000000002	1.8401187585349054e-10
SG	150	3	True	156.3	1.8533067860987637e-10
SG	150	3	True	156.4	1.8641229796055287e-10
SG	150	3	True	156.5	1.8726853543766747e-10
SG	150	3	True	156.6	1.8791076300510415e-10
SG	150	3	True	156.70000000000002	1.883499357862498e-10
SG	150	3	True	156.8	1.8859660448294424e-10
SG	150	3	True	156.9	1.8866092749144798e-10
SG	150	3	True	157.0	1.8855268272115963e-10
SG	150	3	True	157.1	1.8828127912176242e-10
SG	150	3	True	157.20000000000002	1.8785576792441309e-10
SG	150	3	True	157.3	1.8728485360249458e-10
SG	150	3	True	157.4	1.865769045573963e-10
SG	150	3	True	157.5	1.857399635347375e-10
SG	150	3	True	157.6	1.847817577763054e-10
SG	150	3	True	157.70000000000002	1.837097089130227e-10
SG	150	3	True	157.8	1.8253094260406294e-10
SG	150	3	True	157.9	1.8125229792728756e-10
SG	150	3	True	158.0	1.798803365259856e-10
SG	150	3	True	158.1	1.784213515169417e-10
SG	150	3	True	158.20000000000002	1.7688137616470193e-10
SG	150	3	True	158.3	1.7526619232689318e-10
SG	150	3	True	158.4	1.7358133867534563e-10
SG	150	3	True	158.5	1.7183211869773495e-10
SG	150	3	True	158.6	1.700236084843627e-10
SG	150	3	True	158.70000000000002	1.6816066430464474e-10
SG	150	3	True	158.8	1.6624792997779863e-10
SG	150	3	True	158.9	1.6428984404216816e-10
SG	150	3	True	159.0	1.6229064672753455e-10
SG	150	3	True	159.1	1.6025438673472744e-10
SG	150	3	True	159.20000000000002	1.581849278267543e-10
SG	150	3	True	159.3	1.5608595523561495e-10
SG	150	3	True	159.4	1.5396098188891188e-10
SG	150	3	True	159.5	1.5181335446027579e-10
SG	150	3	True	159.6	1.496462592475948e-10
SG	150	3	True	159.70000000000002	1.4746272788294427e-10
SG	150	3	True	159.8	1.452656428780665e-10
SG	150	3	True	159.9	1.430577430091732e-10
SG	150	3	True	160.0	1.4084162854480543e-10
SG	150	3	True	160.1	1.3861976632039659e-10
SG	150	3	True	160.20000000000002	1.3639449466312534e-10
SG	150	3	True	160.3	1.3416802817062744e-10
SG	150	3	True	160.4	1.31942462346982e-10
SG	150	3	True	160.5	1.297197780994459e-10
SG	150	3	True	160.6	1.2750184609925518e-10
SG	150	3	True	160.70000000000002	1.2529043100978253e-10
SG	150	3	True	160.8	1.2308719558532125e-10
SG	150	3	True	160.9	1.208937046436302e-10
SG	150	3	True	161.0	1.1871142891539128e-10
SG	150	3	True	161.1	1.1654174877363085e-10
SG	150	3	True	161.20000000000002	1.1438595784610354e-10
SG	150	3	True	161.3	1.122452665136082e-10
SG	150	3	True	161.4	1.101208052971057e-10
SG	150	3	True	161.5	1.0801362813650001e-10
SG	150	3	True	161.6	1.0592471556385395e-10
SG	150	3	True	161.70000000000002	1.0385497777378119e-10
SG	150	3	True	161.8	1.018052575936839e-10
SG	150	3	True	161.9	9.977633335646019e-11
SG	150	3	True	162.0	9.77689216782744e-11
SG	150	3	True	162.1	9.578368014388302e-11
SG	150	3	True	162.20000000000002	9.382120990201282e-11
SG	150	3	True	162.3	9.188205817319709e-11
SG	150	3	True	162.4	8.996672067244503e-11
SG	150	3	True	162.5	8.807564394907435e-11
SG	150	3	True	162.6	8.620922764596498e-11
SG	150	3	True	162.70000000000002	8.436782668047708e-11
SG	150	3	True	162.8	8.255175334920239e-11
SG	150	3	True	162.9	8.076127935867531e-11
SG	150	3	True	163.0	7.899663778414698e-11
SG	150	3	True	163.1	7.725802495845044e-11
SG	150	3	True	163.20000000000002	7.554560229295219e-11
SG	150	3	True	163.3	7.385949803254897e-11
SG	150	3	True	163.4	7.219980894661573e-11
SG	150	3	True	163.5	7.056660195776186e-11
SG	150	3	True	163.6	6.895991571023945e-11
SG	150	3	True	163.70000000000002	6.737976207975574e-11
SG	150	3	True	163.8	6.5826127626462e-11
SG	150	3	True	163.9	6.429897499279211e-11
SG	150	3	True	164.0	6.279824424782679e-11
SG	150	3	True	164.1	6.132385417980109e-11
SG	150	3	True	164.20000000000002	5.987570353833708e-11
SG	150	3	True	164.3	5.845367222794665e-11
SG	150	3	True	164.4	5.7057622454308865e-11
SG	150	3	True	164.5	5.568739982480193e-11
SG	150	3	True	164.6	5.434283440471302e-11
SG	150	3	True	164.70000000000002	5.3023741730534965e-11
SG	150	3	True	164.8	5.172992378170965e-11
SG	150	3	True	164.9	5.046116991214422e-11
SG	150	3	True	165.0	4.9217257742810696e-11
SG	150	3	True	165.1	4.799795401667525e-11
SG	150	3	True	165.20000000000002	4.680301541720195e-11
SG	150	3	True	165.3	4.5632189351625107e-11
SG	150	3	True	165.4	4.4485214700153675e-11
SG	150	3	True	165.5	4.336182253225734e-11
SG	150	3	True	165.6	4.226173679112982e-11
SG	150	3	True	165.70000000000002	4.1184674947412216e-11
SG	150	3	True	165.8	4.01303486232287e-11
SG	150	3	True	165.9	3.909846418754777e-11
SG	150	3	True	166.0	3.808872332386701e-11
SG	150	3	True	166.1	3.71008235711895e-11
SG	150	3	True	166.20000000000002	3.6134458839220075e-11
SG	150	3	True	166.3	3.518931989870844e-11
SG	150	3	True	166.4	3.426509484781433e-11
SG	150	3	True	166.5	3.3361469555363664e-11
SG	150	3	True	166.6	3.2478128081829727e-11
SG	150	3	True	166.70000000000002	3.161475307885667e-11
SG	150	3	True	166.8	3.0771026168110176e-11
SG	150	3	True	166.9	2.994662830022625e-11
SG	150	3	True	167.0	2.9141240094602095e-11
SG	150	3	True	167.1	2.835454216074957e-11
SG	150	3	True	167.20000000000002	2.75862154019155e-11
SG	150	3	True	167.3	2.6835941301645903e-11
SG	150	3	True	167.4	2.610340219395397e-11
SG	150	3	True	167.5	2.538828151773488e-11
SG	150	3	True	167.6	2.4690264056042128e-11
SG	150	3	True	167.70000000000002	2.400903616082898e-11
SG	150	3	True	167.8	2.3344285963738893e-11
SG	150	3	True	167.9	2.269570357350301e-11
SG	150	3	True	168.0	2.206298126049731e-11
SG	150	3	True	168.1	2.144581362898447e-11
SG	150	3	True	168.20000000000002	2.0843897777552118e-11
SG	150	3	True	168.3	2.0256933448245187e-11
SG	150	3	True	168.4	1.9684623164869158e-11
SG	150	3	True	168.5	1.91266723609277e-11
SG	150	3	True	168.6	1.8582789497646952e-11
SG	150	3	True	168.70000000000002	1.8052686172512518e-11
SG	150	3	True	168.8	1.7536077218746558e-11
SG	150	3	True	168.9	1.7032680796122e-11
SG	150	3	True	169.0	1.654221847350957e-11
SG	150	3	True	169.1	1.6064415303534627e-11
SG	150	3	True	169.20000000000002	1.5598999889706197e-11
SG	150	3	True	169.3	1.5145704446372898e-11
SG	150	3	True	169.4	1.470426485184192e-11
SG	150	3	True	169.5	1.4274420694993538e-11
SG	150	3	True	169.6	1.3855915315701042e-11
SG	150	3	True	169.70000000000002	1.3448495839366264e-11
SG	150	3	True	169.8	1.3051913205860302e-11
SG	150	3	True	169.9	1.2665922193153865e-11
SG	150	3	True	170.0	1.2290281435910427e-11
SG	150	3	True	170.1	1.1924753439302618e-11
SG	150	3	True	170.20000000000002	1.1569104588306145e-11
SG	150	3	True	170.3	1.1223105152714065e-11
SG	150	3	True	170.4	1.0886529288103104e-11
SG	150	3	True	170.5	1.0559155032980496e-11
SG	150	3	True	170.6	1.0240764302324967e-11
SG	150	3	True	170.70000000000002	9.931142877729364e-12
SG	150	3	True	170.8	9.630080394346892e-12
SG	150	3	True	170.9	9.337370324829835e-12
SG	150	3	True	171.0	9.052809960446594e-12
SG	150	3	True	171.1	8.776200389553101e-12
SG	150	3	True	171.20000000000002	8.507346473587441e-12
SG	150	3	True	171.3	8.246056820751112e-12
SG	150	3	True	171.4	7.992143757531644e-12
SG	150	3	True	171.5	7.74542329821552e-12
SG	150	3	True	171.6	7.505715112535394e-12
SG	150	3	True	171.70000000000002	7.27284249158756e-12
SG	150	3	True	171.8	7.046632312149721e-12
SG	150	3	True	171.9	6.826914999525201e-12
SG	150	3	True	172.0	6.613524489033117e-12
SG	150	3	True	172.1	6.4062981862574774e-12
SG	150	3	True	172.20000000000002	6.205076926165942e-12
SG	150	3	True	172.3	6.009704931200955e-12
SG	150	3	True	172.4	5.820029768442799e-12
SG	150	3	True	172.5	5.6359023059401956e-12
SG	150	3	True	172.6	5.457176668296815e-12
SG	150	3	True	172.70000000000002	5.283710191601137e-12
SG	150	3	True	172.8	5.115363377780612e-12
SG	150	3	True	172.9	4.95199984845734e-12
SG	150	3	True	173.0	4.7934862983800426e-12
SG	150	3	True	173.1	4.639692448501782e-12
SG	150	3	True	173.20000000000002	4.490490998769718e-12
SG	150	3	True	173.3	4.34575758069056e-12
SG	150	3	True	173.4	4.205370709730693e-12
SG	150	3	True	173.5	4.0692117376077794e-12
SG	150	3	True	173.6	3.937164804527749e-12
SG	150	3	True	173.70000000000002	3.8091167914163686e-12
SG	150	3	True	173.8	3.684957272194388e-12
SG	150	3	True	173.9	3.5645784661401893e-12
SG	150	3	True	174.0	3.4478751903825323e-12
SG	150	3	True	174.1	3.3347448125630773e-12
SG	150	3	True	174.20000000000002	3.2250872037061395e-12
SG	150	3	True	174.3	3.118804691330405e-12
SG	150	3	True	174.4	3.0158020128353035e-12
SG	150	3	True	174.5	2.9159862691932893e-12
SG	150	3	True	174.6	2.8192668789756713e-12
SG	150	3	True	174.70000000000002	2.72555553273952e-12
SG	150	3	True	174.8	2.634766147799776e-12
SG	150	3	True	174.9	2.5468148234096145e-12
SG	150	3	True	175.0	2.4616197963707807e-12
SG	150	3	True	175.1	2.3791013970928138e-12
SG	150	3	True	175.20000000000002	2.2991820061195753e-12
SG	150	3	True	175.3	2.2217860111397848e-12
SG	150	3	True	175.4	2.146839764495919e-12
SG	150	3	True	175.5	2.074271541206284e-12
SG	150	3	True	175.6	2.0040114975117673e-12
SG	150	3	True	175.70000000000002	1.935991629958926e-12
SG	150	3	True	175.8	1.8701457350294377e-12
SG	150	3	True	175.9	1.8064093693245767e-12
SG	150	3	True	176.0	1.7447198103126693e-12
SG	150	3	True	176.1	1.6850160176464526e-12
SG	150	3	True	176.20000000000002	1.6272385950560027e-12
SG	150	3	True	176.3	1.571329752822186e-12
SG	150	3	True	176.4	1.5172332708347955e-12
SG	150	3	True	176.5	1.4648944622384237e-12
SG	150	3	True	176.6	1.4142601376688122e-12
SG	150	3	True	176.70000000000002	1.3652785700810606e-12
SG	150	3	True	176.8	1.3178994601709849e-12
SG	150	3	True	176.9	1.2720739023897255e-12
SG	150	3	True	177.0	1.227754351551716e-12
SG	150	3	True	177.1	1.1848945900346606e-12
SG	150	3	True	177.20000000000002	1.1434496955706457e-12
SG	150	3	True	177.3	1.1033760096260401e-12
SG	150	3	True	177.4	1.0646311063680618e-12
SG	150	3	True	177.5	1.0271737622149643e-12
SG	150	3	True	177.6	9.909639259666818e-13
SG	150	3	True	177.70000000000002	9.559626895121888e-13
SG	150	3	True	177.8	9.221322591095556e-13
SG	150	3	True	177.9	8.894359272341238e-13
SG	150	3	True	178.0	8.578380449903586e-13
SG	150	3	True	178.1	8.273039950821639e-13
SG	150	3	True	178.20000000000002	7.978001653362775e-13
SG	150	3	True	178.3	7.69293922773449e-13
SG	150	3	True	178.4	7.417535882213319e-13
SG	150	3	True	178.5	7.151484114632388e-13
SG	150	3	True	178.6	6.894485469165308e-13
SG	150	3	True	178.70000000000002	6.64625029834173e-13
SG	150	3	True	178.8	6.4064975302303e-13
SG	150	3	True	178.9	6.174954440721016e-13
SG	150	3	True	179.0	5.951356430839042e-13
SG	150	3	True	179.1	5.735446809020979e-13
SG	150	3	True	179.20000000000002	5.526976578282818e-13
SG	150	3	True	179.3	5.32570422820787e-13
SG	150	3	True	179.4	5.131395531683153e-13
SG	150	3	True	179.5	4.943823346311613e-13
SG	150	3	True	179.6	4.762767420426105e-13
SG	150	3	True	179.70000000000002	4.588014203632227e-13
SG	150	3	True	179.8	4.419356661805703e-13
SG	150	3	True	179.9	4.256594096469704e-13
SG	150	3	True	180.0	4.099531968478653e-13
SG	150	3	True	180.1	3.9479817259327555e-13
SG	150	3	True	180.20000000000002	3.801760636250114e-13
SG	150	3	True	180.3	3.6606916223214307e-13
SG	150	3	True	180.4	3.524603102672918e-13
SG	150	3	True	180.5	3.393328835564058e-13
SG	150	3	True	180.6	3.266707766946615e-13
SG	150	3	True	180.70000000000002	3.1445838822110306e-13
SG	150	3	True	180.8	3.026806061648017e-13
SG	150	3	True	180.9	2.9132279395525253e-13
SG	150	3	True	181.0	2.8037077668985147e-13
SG	150	3	True	181.1	2.698108277513362e-13
SG	150	3	True	181.20000000000002	2.596296557680432e-13
SG	150	3	True	181.3	2.498143919101028e-13
SG	150	3	True	181.4	2.403525775144991e-13
SG	150	3	True	181.5	2.3123215203222903e-13
SG	150	3	True	181.6	2.224414412907091e-13
SG	150	3	True	181.70000000000002	2.1396914606473406e-13
SG	150	3	True	181.8	2.05804330949359e-13
SG	150	3	True	181.9	1.979364135281003e-13
SG	150	3	True	182.0	1.9035515383004623e-13
SG	150	3	True	182.1	1.8305064406942412e-13
SG	150	3	True	182.20000000000002	1.760132986613832e-13
SG	150	3	True	182.3	1.692338445077171e-13
SG	150	3	True	182.4	1.627033115464343e-13
SG	150	3	True	182.5	1.5641302355915388e-13
SG	150	3	True	182.6	1.5035458923034207e-13
SG	150	3	True	182.70000000000002	1.445198934525748e-13
SG	150	3	True	182.8	1.3890108887205248e-13
SG	150	3	True	182.9	1.3349058766869795e-13
SG	150	3	True	183.0	1.2828105356527931e-13
SG	150	3	True	183.1	1.2326539406007063e-13
SG	150	3	True	183.20000000000002	1.1843675287766365e-13
SG	150	3	True	183.3	1.1378850263266922e-13
SG	150	3	True	183.4	1.0931423770107012e-13
SG	150	3	True	183.5	1.0500776729416057e-13
SG	150	3	True	183.6	1.0086310873005882e-13
SG	150	3	True	183.70000000000002	9.68744808978665e-14
SG	150	3	True	183.8	9.303629790967166e-14
SG	150	3	True	183.9	8.934316293565689e-14
SG	150	3	True	184.0	8.578986221768124e-14
SG	150	3	True	184.1	8.237135925679826e-14
SG	150	3	True	184.20000000000002	7.908278917024912e-14
SG	150	3	True	184.3	7.591945321356984e-14
SG	150	3	True	184.4	7.287681346353975e-14
SG	150	3	True	184.5	6.995048765779511e-14
SG	150	3	True	184.6	6.713624418699002e-14
SG	150	3	True	184.70000000000002	6.442999723551757e-14
SG	150	3	True	184.8	6.18278020668483e-14
SG	150	3	True	184.9	5.932585044965231e-14
SG	150	3	True	185.0	5.692046622095127e-14
SG	150	3	True	185.1	5.460810098261814e-14
SG	150	3	True	185.20000000000002	5.2385329927640786e-14
SG	150	3	True	185.3	5.0248847792633673e-14
SG	150	3	True	185.4	4.819546493315675e-14
SG	150	3	True	185.5	4.622210351850312e-14
SG	150	3	True	185.6	4.4325793842668375e-14
SG	150	3	True	185.70000000000002	4.250367074829342e-14
SG	150	3	True	185.8	4.0752970160470406e-14
SG	150	3	True	185.9	3.9071025727343016e-14
SG	150	3	True	186.0	3.7455265564527424e-14
SG	150	3	True	186.1	3.590320910044491e-14
SG	150	3	True	186.20000000000002	3.4412464019718847e-14
SG	150	3	True	186.3	3.2980723301876013e-14
SG	150	3	True	186.4	3.160576235263636e-14
SG	150	3	True	186.5	3.028543622516067e-14
SG	150	3	True	186.6	2.901767692868425e-14
SG	150	3	True	186.70000000000002	2.78004908220265e-14
SG	150	3	True	186.8	2.6631956089527818e-14
SG	150	3	True	186.9	2.5510220297033007e-14
SG	150	3	True	187.0	2.4433498025600046e-14
SG	150	3	True	187.1	2.3400068580661943e-14
SG	150	3	True	187.20000000000002	2.240827377444052e-14
SG	150	3	True	187.3	2.1456515779462726e-14
SG	150	3	True	187.4	2.0543255051079612e-14
SG	150	3	True	187.5	1.966700831695691e-14
SG	150	3	True	187.6	1.8826346631540977e-14
SG	150	3	True	187.70000000000002	1.801989349357436e-14
SG	150	3	True	187.8	1.724632302477643e-14
SG	150	3	True	187.9	1.6504358207849687e-14
SG	150	3	True	188.0	1.5792769182037377e-14
SG	150	3	True	188.1	1.5110371594491533e-14
SG	150	3	True	188.20000000000002	1.445602500576157e-14
SG	150	3	True	188.3	1.3828631347763096e-14
SG	150	3	True	188.4	1.3227133432626168e-14
SG	150	3	True	188.5	1.2650513510869406e-14
SG	150	3	True	188.6	1.2097791877388162e-14
SG	150	3	True	188.70000000000002	1.1568025523784572e-14
SG	150	3	True	188.8	1.1060306835613473e-14
SG	150	3	True	188.9	1.057376233315073e-14
SG	150	3	True	189.0	1.0107551454336253e-14
SG	150	3	True	189.1	9.660865378577175e-15
SG	150	3	True	189.20000000000002	9.23292589013683e-15
SG	150	3	True	189.3	8.822984279868295e-15
SG	150	3	True	189.4	8.430320284089771e-15
SG	150	3	True	189.5	8.054241059431127e-15
SG	150	3	True	189.6	7.694080192515112e-15
SG	150	3	True	189.70000000000002	7.349196743370889e-15
SG	150	3	True	189.8	7.018974321506161e-15
SG	150	3	True	189.9	6.702820193598787e-15
SG	150	3	True	190.0	6.400164421797744e-15
SG	150	3	True	190.1	6.110459031651411e-15
SG	150	3	True	190.20000000000002	5.833177208712042e-15
SG	150	3	True	190.3	5.5678125228936195e-15
SG	150	3	True	190.4	5.313878179683e-15
SG	150	3	True	190.5	5.070906297339052e-15
SG	150	3	True	190.6	4.838447209231874e-15
SG	150	3	True	190.70000000000002	4.616068790504749e-15
SG	150	3	True	190.8	4.403355808265096e-15
SG	150	3	True	190.9	4.199909294532526e-15
SG	150	3	True	191.0	4.00534594119775e-15
SG	150	3	True	191.1	3.819297516268135e-15
SG	150	3	True	191.20000000000002	3.6414103006962535e-15
SG	150	3	True	191.3	3.4713445451114638e-15
SG	150	3	True	191.4	3.3087739457934324e-15
SG	150	3	True	191.5	3.153385139248163e-15
SG	150	3	True	191.6	3.0048772147659242e-15
SG	150	3	True	191.70000000000002	2.862961244360161e-15
SG	150	3	True	191.8	2.727359829504712e-15
SG	150	3	True	191.9	2.5978066641047128e-15
SG	150	3	True	192.0	2.4740461131553556e-15
SG	150	3	True	192.1	2.355832806557159e-15
SG	150	3	True	192.20000000000002	2.2429312475765062e-15
SG	150	3	True	192.3	2.1351154354531362e-15
SG	150	3	True	192.4	2.032168501673809e-15
SG	150	3	True	192.5	1.9338823594463113e-15
SG	150	3	True	192.6	1.8400573659221956e-15
SG	150	3	True	192.70000000000002	1.750501996731746e-15
SG	150	3	True	192.8	1.665032532408074e-15
SG	150	3	True	192.9	1.5834727562907472e-15
SG	150	3	True	193.0	1.5056536635132728e-15
SG	150	3	True	193.1	1.4314131806905834e-15
SG	150	3	True	193.20000000000002	1.360595895935396e-15
SG	150	3	True	193.3	1.293052798844794e-15
SG	150	3	True	193.4	1.2286410301091539e-15
SG	150	3	True	193.5	1.1672236404076638e-15
SG	150	3	True	193.6	1.108669358265274e-15
SG	150	3	True	193.70000000000002	1.0528523665564866e-15
SG	150	3	True	193.8	9.996520873520367e-16
SG	150	3	True	193.9	9.48952974814277e-16
SG	150	3	True	194.0	9.006443158567165e-16
SG	150	3	True	194.1	8.546200382930412e-16
SG	150	3	True	194.20000000000002	8.107785262095166e-16
SG	150	3	True	194.3	7.690224423037734e-16
SG	150	3	True	194.4	7.29258556941574e-16
SG	150	3	True	194.5	6.913975836915696e-16
SG	150	3	True	194.6	6.553540211057369e-16
SG	150	3	True	194.70000000000002	6.210460005213772e-16
SG	150	3	True	194.8	5.883951396679532e-16
SG	150	3	True	194.9	5.573264018693407e-16
SG	150	3	True	195.0	5.277679606393016e-16
SG	150	3	True	195.1	4.996510694745836e-16
SG	150	3	True	195.20000000000002	4.729099366571132e-16
SG	150	3	True	195.3	4.474816048828834e-16
SG	150	3	True	195.4	4.233058355412955e-16
SG	150	3	True	195.5	4.003249974752249e-16
SG	150	3	True	195.6	3.7848396005743796e-16
SG	150	3	True	195.70000000000002	3.5772999042485765e-16
SG	150	3	True	195.8	3.380126547177209e-16
SG	150	3	True	195.9	3.192837231757712e-16
SG	150	3	True	196.0	3.014970789490324e-16
SG	150	3	True	196.1	2.84608630485431e-16
SG	150	3	True	196.20000000000002	2.685762273624091e-16
SG	150	3	True	196.3	2.533595794344762e-16
SG	150	3	True	196.4	2.38920179172866e-16
SG	150	3	True	196.5	2.2522122707807687e-16
SG	150	3	True	196.6	2.1222756005008613e-16
SG	150	3	True	196.70000000000002	1.999055826052433e-16
SG	150	3	True	196.8	1.8822320083265885e-16
SG	150	3	True	196.9	1.7714975898678865e-16
SG	150	3	True	197.0	1.666559786165668e-16
SG	150	3	True	197.1	1.5671390013497183e-16
SG	150	3	True	197.20000000000002	1.4729682673642926e-16
SG	150	3	True	197.3	1.383792705726119e-16
SG	150	3	True	197.4	1.2993690110058586e-16
SG	150	3	True	197.5	1.2194649552027172e-16
SG	150	3	True	197.6	1.1438589122114356e-16
SG	150	3	True	197.70000000000002	1.0723394016106317e-16
SG	150	3	True	197.8	1.0047046510292554e-16
SG	150	3	True	197.9	9.407621763741165e-17
SG	150	3	True	198.0	8.803283792290477e-17
SG	150	3	True	198.1	8.232281607600034e-17
SG	150	3	True	198.20000000000002	7.692945514855618e-17
SG	150	3	True	198.3	7.1836835629561e-17
SG	150	3	True	198.4	6.702978141236785e-17
SG	150	3	True	198.5	6.249382717000477e-17
SG	150	3	True	198.6	5.821518708345366e-17
SG	150	3	True	198.70000000000002	5.418072486975479e-17
SG	150	3	True	198.8	5.0377925058812837e-17
SG	150	3	True	198.9	4.679486546966896e-17
SG	150	3	True	199.0	4.3420190838835387e-17
SG	150	3	True	199.1	4.024308755506929e-17
SG	150	3	True	199.20000000000002	3.7253259456650204e-17
SG	150	3	True	199.3	3.444090464890549e-17
SG	150	3	True	199.4	3.179669330128556e-17
SG	150	3	True	199.5	2.9311746384852267e-17
SG	150	3	True	199.6	2.6977615312497764e-17
SG	150	3	True	199.70000000000002	2.4786262445660918e-17
SG	150	3	True	199.8	2.273004243267405e-17
SG	150	3	True	199.9	2.0801684345183713e-17
SG	150	3	True	200.0	1.89942745804058e-17
SG	150	3	True	200.1	1.7301240498167878e-17
SG	150	3	True	200.20000000000002	1.5716334762909728e-17
SG	150	3	True	200.3	1.423362036193937e-17
SG	150	3	True	200.4	1.2847456272358579e-17
SG	150	3	True	200.5	1.1552483750132708e-17
SG	150	3	True	200.6	1.0343613215800913e-17
SG	150	3	True	200.70000000000002	9.216011712312199e-18
SG	150	3	True	200.8	8.165090911434792e-18
SG	150	3	True	200.9	7.186495646083656e-18
SG	150	3	True	201.0	6.276092946816802e-18
SG	150	3	True	201.1	5.429961561581563e-18
SG	150	3	True	201.20000000000002	4.6443819386287956e-18
SG	150	3	True	201.3	3.915826653289298e-18
SG	150	3	True	201.4	3.240951260071929e-18
SG	150	3	True	201.5	2.6165855522776282e-18
SG	150	3	True	201.6	2.0397252120205286e-18
SG	150	3	True	201.70000000000002	1.5075238342353833e-18
SG	150	3	True	201.8	1.0172853088893421e-18
SG	150	3	True	201.9	5.664565462613051e-19
SG	150	3	True	202.0	1.526205307431399e-19
SG	150	3	True	202.1	-2.2651031079421823e-19
SG	150	3	True	202.20000000000002	-5.731004394700802e-19
SG	150	3	True	202.3	-8.89197246555972e-19
SG	150	3	True	202.4	-1.1767368196756988e-18
SG	150	3	True	202.5	-1.4375494448835606e-18
SG	150	3	True	202.6	-1.6733648559867388e-18
SG	150	3	True	202.70000000000002	-1.8858172420124887e-18
SG	150	3	True	202.8	-2.0764500232806302e-18
SG	150	3	True	202.9	-2.2467204061126437e-18
SG	150	3	True	203.0	-2.3980037258007307e-18
SG	150	3	True	203.1	-2.5315975870630122e-18
SG	150	3	True	203.20000000000002	-2.64872581083554e-18
SG	150	3	True	203.3	-2.7505421958853605e-18
SG	150	3	True	203.4	-2.8381341033784697e-18
SG	150	3	True	203.5	-2.912525872200605e-18
SG	150	3	True	203.6	-2.9746820725058382e-18
SG	150	3	True	203.70000000000002	-3.025510604656304e-18
SG	150	3	True	203.8	-3.065865650417776e-18
SG	150	3	True	203.9	-3.096550482990089e-18
SG	150	3	True	204.0	-3.118320142174327e-18
SG	150	3	True	204.1	-3.1318839807157016e-18
SG	150	3	True	204.20000000000002	-3.137908087605477e-18
SG	150	3	True	204.3	-3.1370175938810778e-18
SG	150	3	True	204.4	-3.129798866231862e-18
SG	150	3	True	204.5	-3.1168015934886006e-18
SG	150	3	True	204.6	-3.0985407708627265e-18
SG	150	3	True	204.70000000000002	-3.0754985865914827e-18
SG	150	3	True	204.8	-3.048126215447603e-18
SG	150	3	True	204.9	-3.0168455233797635e-18
SG	150	3	True	205.0	-2.9820506873680694e-18
SG	150	3	True	205.1	-2.9441097344018073e-18
SG	150	3	True	205.20000000000002	-2.9033660033190155e-18
SG	150	3	True	205.3	-2.860139533084435e-18
SG	150	3	True	205.4	-2.8147283809276595e-18
SG	150	3	True	205.5	-2.7674098736147113e-18
SG	150	3	True	205.6	-2.7184417949827456e-18
SG	150	3	True	205.70000000000002	-2.668063512730466e-18
SG	150	3	True	205.8	-2.616497047326815e-18
SG	150	3	True	205.9	-2.5639480857727245e-18
SG	150	3	True	206.0	-2.5106069428312883e-18
SG	150	3	True	206.1	-2.4566494722259364e-18
SG	150	3	True	206.20000000000002	-2.4022379301941462e-18
SG	150	3	True	206.3	-2.3475217936798918e-18
SG	150	3	True	206.4	-2.2926385353440093e-18
SG	150	3	True	206.5	-2.23771435747579e-18
SG	150	3	True	206.6	-2.182864886795037e-18
SG	150	3	True	206.70000000000002	-2.1281958320439864e-18
SG	150	3	True	206.8	-2.073803606183107e-18
SG	150	3	True	206.9	-2.019775914922604e-18
SG	150	3	True	207.0	-1.966192313243069e-18
SG	150	3	True	207.1	-1.9131247314824468e-18
SG	150	3	True	207.20000000000002	-1.8606379724959896e-18
SG	150	3	True	207.3	-1.808790181325359e-18
SG	150	3	True	207.4	-1.7576332887477385e-18
SG	150	3	True	207.5	-1.7072134300129567e-18
SG	150	3	True	207.6	-1.6575713400150052e-18
SG	150	3	True	207.70000000000002	-1.608742726087816e-18
SG	150	3	True	207.8	-1.560758619558973e-18
SG	150	3	True	207.9	-1.513645707141965e-18
SG	150	3	True	208.0	-1.4674266431979442e-18
SG	150	3	True	208.1	-1.4221203438484194e-18
SG	150	3	True	208.20000000000002	-1.3777422638744291e-18
SG	150	3	True	208.3	-1.3343046572939911e-18
SG	150	3	True	208.4	-1.2918168224663359e-18
SG	150	3	True	208.5	-1.2502853325317606e-18
SG	150	3	True	208.6	-1.2097142519571365e-18
SG	150	3	True	208.70000000000002	-1.1701053399197358e-18
SG	150	3	True	208.8	-1.1314582412274835e-18
SG	150	3	True	208.9	-1.0937706654394255e-18
SG	150	3	True	209.0	-1.0570385548182223e-18
SG	150	3	True	209.1	-1.021256241715911e-18
SG	150	3	True	209.20000000000002	-9.86416595964616e-19
SG	150	3	True	209.3	-9.52511162815759e-19
SG	150	3	True	209.4	-9.19530291944866e-19
SG	150	3	True	209.5	-8.874632580134645e-19
SG	150	3	True	209.6	-8.562983732547596e-19
SG	150	3	True	209.70000000000002	-8.260230925273518e-19
SG	150	3	True	209.8	-7.966241112581773e-19
SG	150	3	True	209.9	-7.680874566753125e-19
SG	150	3	True	210.0	-7.403985727109731e-19
SG	150	3	True	210.1	-7.135423989354781e-19
SG	150	3	True	210.20000000000002	-6.875034438650536e-19
SG	150	3	True	210.3	-6.622658529685986e-19
SG	150	3	True	210.4	-6.378134716817894e-19
SG	150	3	True	210.5	-6.141299037212674e-19
SG	150	3	True	210.6	-5.911985649764098e-19
SG	150	3	True	210.70000000000002	-5.690027332414769e-19
SG	150	3	True	210.8	-5.475255940378319e-19
SG	150	3	True	210.9	-5.267502827620825e-19
SG	150	3	True	211.0	-5.06659923384158e-19
SG	150	3	True	211.1	-4.872376639072255e-19
SG	150	3	True	211.20000000000002	-4.684667087899041e-19
SG	150	3	True	211.3	-4.503303485208873e-19
SG	150	3	True	211.4	-4.3281198652547356e-19
SG	150	3	True	211.5	-4.158951635740753e-19
SG	150	3	True	211.6	-3.9956357985331467e-19
SG	150	3	True	211.70000000000002	-3.838011148517426e-19
SG	150	3	True	211.8	-3.6859184520360756e-19
SG	150	3	True	211.9	-3.5392006062637863e-19
SG	150	3	True	212.0	-3.397702780800922e-19
SG	150	3	True	212.1	-3.261272542693465e-19
SG	150	3	True	212.20000000000002	-3.1297599660213357e-19
SG	150	3	True	212.3	-3.003017727130226e-19
SG	150	3	True	212.4	-2.8809011865221376e-19
SG	150	3	True	212.5	-2.76326845836141e-19
SG	150	3	True	212.6	-2.649980468496384e-19
SG	150	3	True	212.70000000000002	-2.54090100184615e-19
SG	150	3	True	212.8	-2.4358967399509985e-19
SG	150	3	True	212.9	-2.3348372894372447e-19
SG	150	3	True	213.0	-2.237595202104856e-19
SG	150	3	True	213.1	-2.1440459873006514e-19
SG	150	3	True	213.20000000000002	-2.0540681172020556e-19
SG	150	3	True	213.3	-1.9675430255973853e-19
SG	150	3	True	213.4	-1.8843551007123869e-19
SG	150	3	True	213.5	-1.8043916725987812e-19
SG	150	3	True	213.6	-1.7275429955689178e-19
SG	150	3	True	213.70000000000002	-1.6537022261284169e-19
SG	150	3	True	213.8	-1.5827653968319553e-19
SG	150	3	True	213.9	-1.5146313864575724e-19
SG	150	3	True	214.0	-1.4492018868711371e-19
SG	150	3	True	214.1	-1.386381366926952e-19
SG	150	3	True	214.20000000000002	-1.3260770337275684e-19
SG	150	3	True	214.3	-1.26819879154447e-19
SG	150	3	True	214.4	-1.2126591986800548e-19
SG	150	3	True	214.5	-1.1593734225329767e-19
SG	150	3	True	214.6	-1.1082591931090116e-19
SG	150	3	True	214.70000000000002	-1.0592367552041525e-19
SG	150	3	True	214.8	-1.0122288194688045e-19
SG	150	3	True	214.9	-9.671605125475493e-20
SG	150	3	True	215.0	-9.239593264741941e-20
SG	150	3	True	215.1	-8.825550674881791e-20
SG	150	3	True	215.20000000000002	-8.428798044257488e-20
SG	150	3	True	215.3	-8.048678168272963e-20
SG	150	3	True	215.4	-7.684555428905933e-20
SG	150	3	True	215.5	-7.335815273897548e-20
SG	150	3	True	215.6	-7.001863696691013e-20
SG	150	3	True	215.70000000000002	-6.682126718119323e-20
SG	150	3	True	215.8	-6.376049870758438e-20
SG	150	3	True	215.9	-6.083097686773384e-20
SG	150	3	True	216.0	-5.802753190013417e-20
SG	150	3	True	216.1	-5.534517393037353e-20
SG	150	3	True	216.20000000000002	-5.277908799683489e-20
SG	150	3	True	216.3	-5.032462913736316e-20
SG	150	3	True	216.4	-4.7977317541815386e-20
SG	150	3	True	216.5	-4.573283377488085e-20
SG	150	3	True	216.6	-4.3587014073040233e-20
SG	150	3	True	216.70000000000002	-4.153584571904608e-20
SG	150	3	True	216.8	-3.957546249687412e-20
SG	150	3	True	216.9	-3.770214022968182e-20
SG	150	3	True	217.0	-3.591229240292545e-20
SG	150	3	True	217.1	-3.420246587443153e-20
SG	150	3	True	217.20000000000002	-3.256933667288981e-20
SG	150	3	True	217.3	-3.100970588593634e-20
SG	150	3	True	217.4	-2.952049563869916e-20
SG	150	3	True	217.5	-2.809874516344626e-20
SG	150	3	True	217.6	-2.674160696070204e-20
SG	150	3	True	217.70000000000002	-2.5446343052012775e-20
SG	150	3	True	217.8	-2.4210321324318456e-20
SG	150	3	True	217.9	-2.3031011965706958e-20
SG	150	3	True	218.0	-2.1905983992168508e-20
SG	150	3	True	218.1	-2.083290186480674e-20
SG	150	3	True	218.20000000000002	-1.9809522196817938e-20
SG	150	3	True	218.3	-1.883369054943963e-20
SG	150	3	True	218.4	-1.790333831593472e-20
SG	150	3	True	218.5	-1.701647969259629e-20
SG	150	3	True	218.6	-1.6171208735650457e-20
SG	150	3	True	218.70000000000002	-1.536569650285548e-20
SG	150	3	True	218.8	-1.4598188278532152e-20
SG	150	3	True	218.9	-1.3867000880681935e-20
SG	150	3	True	219.0	-1.3170520048806548e-20
SG	150	3	True	219.1	-1.2507197910985797e-20
SG	150	3	True	219.20000000000002	-1.1875550528733313e-20
SG	150	3	True	219.3	-1.1274155518114334e-20
SG	150	3	True	219.4	-1.0701649745578072e-20
SG	150	3	True	219.5	-1.0156727096939969e-20
SG	150	3	True	219.6	-9.638136317923487e-21
SG	150	3	True	219.70000000000002	-9.144678924665646e-21
SG	150	3	True	219.8	-8.67520718257428e-21
SG	150	3	True	219.9	-8.228622151925011e-21
SG	150	3	True	220.0	-7.803871798584213e-21
SG	150	3	True	220.1	-7.399949168243733e-21
SG	150	3	True	220.20000000000002	-7.015890622560698e-21
SG	150	3	True	220.3	-6.650774135605507e-21
SG	150	3	True	220.4	-6.3037176490259844e-21
SG	150	3	True	220.5	-5.973877484357076e-21
SG	150	3	True	220.6	-5.660446810913058e-21
SG	150	3	True	220.70000000000002	-5.3626541677212265e-21
SG	150	3	True	220.8	-5.079762037973331e-21
SG	150	3	True	220.9	-4.8110654744907365e-21
SG	150	3	True	221.0	-4.555890774722126e-21
SG	150	3	True	221.1	-4.3135942038161e-21
SG	150	3	True	221.20000000000002	-4.083560764332592e-21
SG	150	3	True	221.3	-3.865203011185176e-21
SG	150	3	True	221.4	-3.6579599104292354e-21
SG	150	3	True	221.5	-3.4612957405397086e-21
SG	150	3	True	221.6	-3.2746990348475795e-21
SG	150	3	True	221.70000000000002	-3.097681563832177e-21
SG	150	3	True	221.8	-2.929777355994935e-21
SG	150	3	True	221.9	-2.7705417560664676e-21
SG	150	3	True	222.0	-2.6195505193300565e-21
SG	150	3	True	222.1	-2.4763989408695832e-21
SG	150	3	True	222.20000000000002	-2.340701018581523e-21
SG	150	3	True	222.3	-2.212088648817102e-21
SG	150	3	True	222.4	-2.0902108535497895e-21
SG	150	3	True	222.5	-1.9747330379919155e-21
SG	150	3	True	222.6	-1.8653362776116944e-21
SG	150	3	True	222.70000000000002	-1.7617166335300357e-21
SG	150	3	True	222.8	-1.6635844953049026e-21
SG	150	3	True	222.9	-1.570663950136491e-21
SG	150	3	True	223.0	-1.4826921775562199e-21
SG	150	3	True	223.1	-1.3994188686868825e-21
SG	150	3	True	223.20000000000002	-1.3206056691886272e-21
SG	150	3	True	223.3	-1.246025645031848e-21
SG	150	3	True	223.4	-1.1754627702623524e-21
SG	150	3	True	223.5	-1.1087114359505626e-21
SG	150	3	True	223.6	-1.045575979540168e-21
SG	150	3	True	223.70000000000002	-9.858702338365098e-22
SG	150	3	True	223.8	-9.294170948982836e-22
SG	150	3	True	223.9	-8.760481081194417e-22
SG	150	3	True	224.0	-8.256030718111357e-22
SG	150	3	True	224.1	-7.77929657615547e-22
SG	150	3	True	224.20000000000002	-7.328830471055275e-22
SG	150	3	True	224.3	-6.903255839446269e-22
SG	150	3	True	224.4	-6.501264410034768e-22
SG	150	3	True	224.5	-6.121613018485745e-22
SG	150	3	True	224.6	-5.763120560389229e-22
SG	150	3	True	224.70000000000002	-5.424665076855757e-22
SG	150	3	True	224.8	-5.105180967479431e-22
SG	150	3	True	224.9	-4.803656325584666e-22
SG	150	3	True	225.0	-4.519130390857698e-22
SG	150	3	True	225.1	-4.250691114629002e-22
SG	150	3	True	225.20000000000002	-3.997472833246862e-22
SG	150	3	True	225.3	-3.758654045142771e-22
SG	150	3	True	225.4	-3.5334552873461885e-22
SG	150	3	True	225.5	-3.321137107364447e-22
SG	150	3	True	225.6	-3.120998126489193e-22
SG	150	3	True	225.70000000000002	-2.9323731907369144e-22
SG	150	3	True	225.8	-2.7546316057717724e-22
SG	150	3	True	225.9	-2.587175452294881e-22
SG	150	3	True	226.0	-2.4294379785157154e-22
SG	150	3	True	226.1	-2.2808820664504376e-22
SG	150	3	True	226.20000000000002	-2.1409987689128177e-22
SG	150	3	True	226.3	-2.00930591418733e-22
SG	150	3	True	226.4	-1.885346775485236e-22
SG	150	3	True	226.5	-1.7686888024004835e-22
SG	150	3	True	226.6	-1.6589224116877393e-22
SG	150	3	True	226.70000000000002	-1.5556598347913297e-22
SG	150	3	True	226.8	-1.4585340196540446e-22
SG	150	3	True	226.9	-1.3671975844328285e-22
SG	150	3	True	227.0	-1.2813218208430381e-22
SG	150	3	True	227.1	-1.2005957449432583e-22
SG	150	3	True	227.20000000000002	-1.1247251932615224e-22
SG	150	3	True	227.3	-1.0534319622479892e-22
SG	150	3	True	227.4	-9.864529891206576e-23
SG	150	3	True	227.5	-9.235395722509085e-23
SG	150	3	True	227.6	-8.644566293099631e-23
SG	150	3	True	227.70000000000002	-8.089819914718534e-23
SG	150	3	True	227.8	-7.569057320388447e-23
SG	150	3	True	227.9	-7.080295279226653e-23
SG	150	3	True	228.0	-6.621660524814927e-23
SG	150	3	True	228.1	-6.191383982744385e-23
SG	150	3	True	228.20000000000002	-5.787795283569681e-23
SG	150	3	True	228.3	-5.409317547985087e-23
SG	150	3	True	228.4	-5.054462431598029e-23
SG	150	3	True	228.5	-4.7218254172157224e-23
SG	150	3	True	228.6	-4.410081343081607e-23
SG	150	3	True	228.70000000000002	-4.117980155993987e-23
SG	150	3	True	228.8	-3.84434287872199e-23
SG	150	3	True	228.9	-3.588057781594138e-23
SG	150	3	True	229.0	-3.348076748576286e-23
SG	150	3	True	229.1	-3.123411828583606e-23
SG	150	3	True	229.20000000000002	-2.913131963177136e-23
SG	150	3	True	229.3	-2.716359882187939e-23
SG	150	3	True	229.4	-2.5322691591891313e-23
SG	150	3	True	229.5	-2.3600814190959177e-23
SG	150	3	True	229.6	-2.1990636905202518e-23
SG	150	3	True	229.70000000000002	-2.0485258958386295e-23
SG	150	3	True	229.8	-1.9078184722507192e-23
SG	150	3	True	229.9	-1.7763301174101304e-23
SG	150	3	True	230.0	-1.6534856535032287e-23
SG	150	3	True	230.1	-1.5387440039304874e-23
SG	150	3	True	230.20000000000002	-1.4315962770144525e-23
SG	150	3	True	230.3	-1.3315639514152445e-23
SG	150	3	True	230.4	-1.238197158180696e-23
SG	150	3	True	230.5	-1.1510730545948576e-23
SG	150	3	True	230.6	-1.069794285213483e-23
SG	150	3	True	230.70000000000002	-9.939875256914534e-24
SG	150	3	True	230.8	-9.233021052144512e-24
SG	150	3	True	230.9	-8.57408703543746e-24
SG	150	3	True	231.0	-7.959981188737574e-24
SG	150	3	True	231.1	-7.387801028811637e-24
SG	150	3	True	231.20000000000002	-6.854822595188267e-24
SG	150	3	True	231.3	-6.3584900427208214e-24
SG	150	3	True	231.4	-5.896405807536027e-24
SG	150	3	True	231.5	-5.466321316632242e-24
SG	150	3	True	231.6	-5.066128212844234e-24
SG	150	3	True	231.70000000000002	-4.693850068256644e-24
SG	150	3	True	231.8	-4.347634560473208e-24
SG	150	3	True	231.9	-4.025746087396306e-24
SG	150	3	True	232.0	-3.726558797378109e-24
SG	150	3	True	232.1	-3.448550012740904e-24
SG	150	3	True	232.20000000000002	-3.1902940257594638e-24
SG	150	3	True	232.3	-2.950456247238842e-24
SG	150	3	True	232.4	-2.7277876888126173e-24
SG	150	3	True	232.5	-2.521119761035286e-24
SG	150	3	True	232.6	-2.3293593702422064e-24
SG	150	3	True	232.70000000000002	-2.1514842980143492e-24
SG	150	3	True	232.8	-1.9865388479025845e-24
SG	150	3	True	232.9	-1.8336297448476252e-24
SG	150	3	True	233.0	-1.6919222734771667e-24
SG	150	3	True	233.1	-1.5606366421696985e-24
SG	150	3	True	233.20000000000002	-1.4390445604494717e-24
SG	150	3	True	233.3	-1.326466017919221e-24
SG	150	3	True	233.4	-1.2222662535501011e-24
SG	150	3	True	233.5	-1.1258529047292628e-24
SG	150	3	True	233.6	-1.03667332601964e-24
SG	150	3	True	233.70000000000002	-9.542120681129625e-25
SG	150	3	True	233.8	-8.77988507959301e-25
SG	150	3	True	233.9	-8.075546215310768e-25
SG	150	3	True	234.0	-7.424928911338988e-25
SG	150	3	True	234.1	-6.82414339606374e-25
SG	150	3	True	234.20000000000002	-6.269566841604895e-25
SG	150	3	True	234.3	-5.75782603002681e-25
SG	150	3	True	234.4	-5.285781082450558e-25
SG	150	3	True	234.5	-4.850510189670283e-25
SG	150	3	True	234.6	-4.449295286204097e-25
SG	150	3	True	234.70000000000002	-4.0796086128740114e-25
SG	150	3	True	234.8	-3.7391001160069797e-25
SG	150	3	True	234.9	-3.4255856341958065e-25
SG	150	3	True	235.0	-3.137035826266101e-25
SG	150	3	True	235.1	-2.8715657966490888e-25
SG	150	3	True	235.20000000000002	-2.6274253767948252e-25
SG	150	3	True	235.3	-2.4029900235657e-25
SG	150	3	True	235.4	-2.19675229772725e-25
SG	150	3	True	235.5	-2.0073138877318989e-25
SG	150	3	True	235.6	-1.8333781459442524e-25
SG	150	3	True	235.70000000000002	-1.6737431063192652e-25
SG	150	3	True	235.8	-1.5272949543023487e-25
SG	150	3	True	235.9	-1.3930019213867278e-25
SG	150	3	True	236.0	-1.2699085783401027e-25
SG	150	3	True	236.1	-1.1571305026066541e-25
SG	150	3	True	236.20000000000002	-1.0538492968020393e-25
SG	150	3	True	236.3	-9.59307936555816e-26
SG	150	3	True	236.4	-8.728064272194865e-26
SG	150	3	True	236.5	-7.936977501540035e-26
SG	150	3	True	236.6	-7.21384080440837e-26
SG	150	3	True	236.70000000000002	-6.55313258927748e-26
SG	150	3	True	236.8	-5.949755025309563e-26
SG	150	3	True	236.9	-5.399003376684518e-26
SG	150	3	True	237.0	-4.8965374259971516e-26
SG	150	3	True	237.1	-4.438354852977958e-26
SG	150	3	True	237.20000000000002	-4.020766442828866e-26
SG	150	3	True	237.3	-3.6403730060391046e-26
SG	150	3	True	237.4	-3.2940438987010655e-26
SG	150	3	True	237.5	-2.978897039092977e-26
SG	150	3	True	237.6	-2.6922803226550075e-26
SG	150	3	True	237.70000000000002	-2.4317543434895104e-26
SG	150	3	True	237.8	-2.1950763361683258e-26
SG	150	3	True	237.9	-1.9801852569630222e-26
SG	150	3	True	238.0	-1.7851879286355843e-26
SG	150	3	True	238.1	-1.6083461776580352e-26
SG	150	3	True	238.20000000000002	-1.448064897183914e-26
SG	150	3	True	238.3	-1.3028809732914942e-26
SG	150	3	True	238.4	-1.1714530159625443e-26
SG	150	3	True	238.5	-1.0525518399801304e-26
SG	150	3	True	238.6	-9.450516444188031e-27
SG	150	3	True	238.70000000000002	-8.479218426914282e-27
SG	150	3	True	238.8	-7.602194982037853e-27
SG	150	3	True	238.9	-6.810823235742448e-27
SG	150	3	True	239.0	-6.097222041043084e-27
SG	150	3	True	239.1	-5.454192087507653e-27
SG	150	3	True	239.20000000000002	-4.875160542566932e-27
SG	150	3	True	239.3	-4.354129903599879e-27
SG	150	3	True	239.4	-3.885630761199435e-27
SG	150	3	True	239.5	-3.4646781939341675e-27
SG	150	3	True	239.6	-3.0867315335916712e-27
SG	150	3	True	239.70000000000002	-2.747657257408351e-27
SG	150	3	True	239.8	-2.4436947802077224e-27
SG	150	3	True	239.9	-2.1714249347503057e-27
SG	150	3	True	240.0	-1.927740943020249e-27
SG	150	3	True	240.1	-1.7098216946707806e-27
SG	150	3	True	240.20000000000002	-1.5151071614907184e-27
SG	150	3	True	240.3	-1.3412757885869389e-27
SG	150	3	True	240.4	-1.1862237140459816e-27
SG	150	3	True	240.5	-1.0480456791938882e-27
SG	150	3	True	240.6	-9.250175012521856e-28
SG	150	3	True	240.70000000000002	-8.155799892393053e-28
SG	150	3	True	240.8	-7.1832419242106595e-28
SG	150	3	True	240.9	-6.319778785107181e-28
SG	150	3	True	241.0	-5.553931461957817e-28
SG	150	3	True	241.1	-4.875350834491929e-28
SG	150	3	True	241.20000000000002	-4.274713895050657e-28
SG	150	3	True	241.3	-3.743628843699971e-28
SG	150	3	True	241.4	-3.2745483532366486e-28
SG	150	3	True	241.5	-2.8606903506763596e-28
SG	150	3	True	241.6	-2.495965710295828e-28
SG	150	3	True	241.70000000000002	-2.1749122984492857e-28
SG	150	3	True	241.8	-1.8926348524091237e-28
SG	150	3	True	241.9	-1.644750214584368e-28
SG	150	3	True	242.0	-1.4273374798432369e-28
SG	150	3	True	242.1	-1.236892647481787e-28
SG	150	3	True	242.20000000000002	-1.0702874008004852e-28
SG	150	3	True	242.3	-9.247316664418966e-29
SG	150	3	True	242.4	-7.977396327420746e-29
SG	150	3	True	242.5	-6.870989314984731e-29
SG	150	3	True	242.6	-5.90842710886614e-29
SG	150	3	True	242.70000000000002	-5.072243488898299e-29
SG	150	3	True	242.8	-4.3469457665171084e-29
SG	150	3	True	242.9	-3.718807997286883e-29
SG	150	3	True	243.0	-3.175684224115898e-29
SG	150	3	True	243.1	-2.7068399619271133e-29
SG	150	3	True	243.20000000000002	-2.302800281660366e-29
SG	150	3	True	243.3	-1.9552129874909424e-29
SG	150	3	True	243.4	-1.6567255067943068e-29
SG	150	3	True	243.5	-1.4008742283896098e-29
SG	150	3	True	243.6	-1.1819851316832778e-29
SG	150	3	True	243.70000000000002	-9.950846480650132e-30
SG	150	3	True	243.8	-8.358197869447997e-30
SG	150	3	True	243.9	-7.003866426716418e-30
SG	150	3	True	244.0	-5.8546647577820764e-30
SG	150	3	True	244.1	-4.881686330289908e-30
SG	150	3	True	244.20000000000002	-4.0597963606191424e-30
SG	150	3	True	244.3	-3.367178284332743e-30
SG	150	3	True	244.4	-2.784930259837882e-30
SG	150	3	True	244.5	-2.296706660180779e-30
SG	150	3	True	244.6	-1.888399971622733e-30
SG	150	3	True	244.70000000000002	-1.5478589425774928e-30
SG	150	3	True	244.8	-1.2646392155724041e-30
SG	150	3	True	244.9	-1.0297830308733053e-30
SG	150	3	True	245.0	-8.35624915858627e-31
SG	150	3	True	245.1	-6.756205715109345e-31
SG	150	3	True	245.20000000000002	-5.441964387218042e-31
SG	150	3	True	245.3	-4.366176745493018e-31
SG	150	3	True	245.4	-3.488724940033309e-31
SG	150	3	True	245.5	-2.7757103816306906e-31
SG	150	3	True	245.6	-2.198571160636369e-31
SG	150	3	True	245.70000000000002	-1.7333133735636387e-31
SG	150	3	True	245.8	-1.3598430666569616e-31
SG	150	3	True	245.9	-1.0613869011112837e-31
SG	150	3	True	246.0	-8.239909086729784e-32
SG	150	3	True	246.1	-6.360878499271469e-32
SG	150	3	True	246.20000000000002	-4.881247210459129e-32
SG	150	3	True	246.3	-3.722428876271116e-32
SG	150	3	True	246.4	-2.820041652185716e-32
SG	150	3	True	246.5	-2.1215692331204628e-32
SG	150	3	True	246.6	-1.5843697042301518e-32
SG	150	3	True	246.70000000000002	-1.1739858919437742e-32
SG	150	3	True	246.8	-8.627163859399783e-33
SG	150	3	True	246.9	-6.284113098374787e-33
SG	150	3	True	247.0	-4.534613046541856e-33
SG	150	3	True	247.1	-3.239521031974669e-33
SG	150	3	True	247.20000000000002	-2.2896056037883427e-33
SG	150	3	True	247.3	-1.599711049226631e-33
SG	150	3	True	247.4	-1.1039432964922828e-33
SG	150	3	True	247.5	-7.517187475156367e-34
SG	150	3	True	247.6	-5.045391260499541e-34
SG	150	3	True	247.70000000000002	-3.333744227793829e-34
SG	150	3	True	247.8	-2.1655273112195593e-34
SG	150	3	True	247.9	-1.380704327587445e-34
SG	150	3	True	248.0	-8.624902657938555e-35
SG	150	3	True	248.1	-5.26760949633361e-35
SG	150	3	True	248.20000000000002	-3.137764516950169e-35
SG	150	3	True	248.3	-1.81775124256572e-35
SG	150	3	True	248.4	-1.0206811105769581e-35
SG	150	3	True	248.5	-5.5327030577408814e-36
SG	150	3	True	248.6	-2.8811367451477136e-36
SG	150	3	True	248.70000000000002	-1.4328045918841235e-36
SG	150	3	True	248.8	-6.754651972412801e-37
SG	150	3	True	248.9	-2.990684670503261e-37
SG	150	3	True	249.0	-1.228827384361918e-37
SG	150	3	True	249.1	-4.612300739473692e-38
SG	150	3	True	249.20000000000002	-1.5480279424916266e-38
SG	150	3	True	249.3	-4.5089444326942976e-39
SG	150	3	True	249.4	-1.0908552282626422e-39
SG	150	3	True	249.5	-2.0480425491071806e-40
SG	150	3	True	249.6	-2.662819088538021e-41
SG	150	3	True	249.70000000000002	-1.9367589315108487e-42
SG	150	3	True	249.8	-4.880075075207163e-44
SG	150	3	True	249.9	-9.23248353299377e-47
SPEC	150	1	False	0.1	1.0
SPEC	150	1	False	0.2	1.0
SPEC	150	1	False	0.30000000000000004	1.0
SPEC	150	1	False	0.4	0.9999999999999996
SPEC	150	1	False	0.5	1.0000000000000009
SPEC	150	1	False	0.6	1.0000000000000004
SPEC	150	1	False	0.7000000000000001	1.0000000000000004
SPEC	150	1	False	0.8	0.9999999999999996
SPEC	150	1	False	0.9	1.0
SPEC	150	1	False	1.0	1.0000000000000009
SPEC	150	1	False	1.1	1.0000000000000004
SPEC	150	1	False	1.2000000000000002	1.0000000000000004
SPEC	150	1	False	1.3000000000000003	1.0000000000000004
SPEC	150	1	False	1.4000000000000001	1.0000000000000004
SPEC	150	1	False	1.5000000000000002	1.0
SPEC	150	1	False	1.6	1.0
SPEC	150	1	False	1.7000000000000002	1.0000000000000004
SPEC	150	1	False	1.8000000000000003	1.0000000000000004
SPEC	150	1	False	1.9000000000000001	1.0000000000000009
SPEC	150	1	False	2.0	0.9999999999999998
SPEC	150	1	False	2.1	1.0000000000000004
SPEC	150	1	False	2.2	0.9999999999999998
SPEC	150	1	False	2.3000000000000003	1.0000000000000004
SPEC	150	1	False	2.4000000000000004	1.0000000000000009
SPEC	150	1	False	2.5000000000000004	1.0
SPEC	150	1	False	2.6	0.9999999999999998
SPEC	150	1	False	2.7	0.9999999999999993
SPEC	150	1	False	2.8000000000000003	0.9999999999999996
SPEC	150	1	False	2.9000000000000004	0.9999999999999993
SPEC	150	1	False	3.0000000000000004	0.9999999999999991
SPEC	150	1	False	3.1	0.9999999999999989
SPEC	150	1	False	3.2	0.9999999999999989
SPEC	150	1	False	3.3000000000000003	0.9999999999999978
SPEC	150	1	False	3.4000000000000004	0.9999999999999967
SPEC	150	1	False	3.5000000000000004	0.9999999999999967
SPEC	150	1	False	3.6	0.9999999999999951
SPEC	150	1	False	3.7	0.999999999999994
SPEC	150	1	False	3.8000000000000003	0.9999999999999916
SPEC	150	1	False	3.9000000000000004	0.99999999999999
SPEC	150	1	False	4.0	0.999999999999988
SPEC	150	1	False	4.1	0.9999999999999845
SPEC	150	1	False	4.2	0.9999999999999809
SPEC	150	1	False	4.3	0.9999999999999778
SPEC	150	1	False	4.3999999999999995	0.999999999999974
SPEC	150	1	False	4.5	0.9999999999999694
SPEC	150	1	False	4.6	0.9999999999999627
SPEC	150	1	False	4.7	0.9999999999999554
SPEC	150	1	False	4.8	0.9999999999999469
SPEC	150	1	False	4.9	0.9999999999999378
SPEC	150	1	False	5.0	0.9999999999999272
SPEC	150	1	False	5.1	0.9999999999999136
SPEC	150	1	False	5.2	0.9999999999998996
SPEC	150	1	False	5.3	0.9999999999998832
SPEC	150	1	False	5.4	0.999999999999863
SPEC	150	1	False	5.5	0.9999999999998417
SPEC	150	1	False	5.6	0.9999999999998177
SPEC	150	1	False	5.7	0.9999999999997895
SPEC	150	1	False	5.8	0.9999999999997584
SPEC	150	1	False	5.9	0.9999999999997224
SPEC	150	1	False	6.0	0.9999999999996823
SPEC	150	1	False	6.1	0.9999999999996367
SPEC	150	1	False	6.2	0.9999999999995868
SPEC	150	1	False	6.3	0.999999999999531
SPEC	150	1	False	6.4	0.9999999999994675
SPEC	150	1	False	6.5	0.9999999999993963
SPEC	150	1	False	6.6	0.9999999999993185
SPEC	150	1	False	6.7	0.9999999999992308
SPEC	150	1	False	6.8	0.9999999999991345
SPEC	150	1	False	6.9	0.9999999999990268
SPEC	150	1	False	7.0	0.9999999999989078
SPEC	150	1	False	7.1	0.9999999999987759
SPEC	150	1	False	7.2	0.9999999999986307
SPEC	150	1	False	7.3	0.9999999999984712
SPEC	150	1	False	7.4	0.9999999999982956
SPEC	150	1	False	7.5	0.9999999999981017
SPEC	150	1	False	7.6	0.9999999999978886
SPEC	150	1	False	7.7	0.9999999999976548
SPEC	150	1	False	7.8	0.9999999999973994
SPEC	150	1	False	7.9	0.9999999999971199
SPEC	150	1	False	8.0	0.9999999999968148
SPEC	150	1	False	8.1	0.9999999999964815
SPEC	150	1	False	8.2	0.9999999999961184
SPEC	150	1	False	8.3	0.9999999999957219
SPEC	150	1	False	8.4	0.99999999999529
SPEC	150	1	False	8.5	0.9999999999948224
SPEC	150	1	False	8.6	0.9999999999943128
SPEC	150	1	False	8.7	0.9999999999937608
SPEC	150	1	False	8.8	0.9999999999931621
SPEC	150	1	False	8.9	0.999999999992514
SPEC	150	1	False	9.0	0.999999999991813
SPEC	150	1	False	9.1	0.9999999999910545
SPEC	150	1	False	9.2	0.9999999999902351
SPEC	150	1	False	9.3	0.9999999999893507
SPEC	150	1	False	9.4	0.9999999999883971
SPEC	150	1	False	9.5	0.999999999987369
SPEC	150	1	False	9.6	0.9999999999862623
SPEC	150	1	False	9.700000000000001	0.9999999999850719
SPEC	150	1	False	9.8	0.9999999999837925
SPEC	150	1	False	9.9	0.9999999999824176
SPEC	150	1	False	10.0	0.9999999999809415
SPEC	150	1	False	10.1	0.9999999999793576
SPEC	150	1	False	10.200000000000001	0.9999999999776601
SPEC	150	1	False	10.3	0.9999999999758415
SPEC	150	1	False	10.4	0.9999999999738935
SPEC	150	1	False	10.5	0.9999999999718117
SPEC	150	1	False	10.6	0.9999999999695839
SPEC	150	1	False	10.700000000000001	0.9999999999672038
SPEC	150	1	False	10.8	0.9999999999646612
SPEC	150	1	False	10.9	0.9999999999619484
SPEC	150	1	False	11.0	0.9999999999590543
SPEC	150	1	False	11.1	0.9999999999559701
SPEC	150	1	False	11.200000000000001	0.9999999999526843
SPEC	150	1	False	11.3	0.9999999999491844
SPEC	150	1	False	11.4	0.9999999999454605
SPEC	150	1	False	11.5	0.9999999999414984
SPEC	150	1	False	11.6	0.9999999999372882
SPEC	150	1	False	11.700000000000001	0.9999999999328146
SPEC	150	1	False	11.8	0.9999999999280627
SPEC	150	1	False	11.9	0.9999999999230189
SPEC	150	1	False	12.0	0.9999999999176687
SPEC	150	1	False	12.1	0.9999999999119946
SPEC	150	1	False	12.200000000000001	0.999999999905981
SPEC	150	1	False	12.3	0.9999999998996087
SPEC	150	1	False	12.4	0.999999999892863
SPEC	150	1	False	12.5	0.9999999998857227
SPEC	150	1	False	12.6	0.9999999998781688
SPEC	150	1	False	12.700000000000001	0.999999999870181
SPEC	150	1	False	12.8	0.999999999861737
SPEC	150	1	False	12.9	0.9999999998528151
SPEC	150	1	False	13.0	0.9999999998433924
SPEC	150	1	False	13.1	0.9999999998334452
SPEC	150	1	False	13.200000000000001	0.9999999998229496
SPEC	150	1	False	13.3	0.9999999998118776
SPEC	150	1	False	13.4	0.9999999998002032
SPEC	150	1	False	13.5	0.9999999997878983
SPEC	150	1	False	13.6	0.9999999997749349
SPEC	150	1	False	13.700000000000001	0.999999999761281
SPEC	150	1	False	13.8	0.9999999997469067
SPEC	150	1	False	13.9	0.9999999997317777
SPEC	150	1	False	14.0	0.9999999997158624
SPEC	150	1	False	14.1	0.9999999996991247
SPEC	150	1	False	14.200000000000001	0.9999999996815296
SPEC	150	1	False	14.3	0.9999999996630378
SPEC	150	1	False	14.4	0.9999999996436102
SPEC	150	1	False	14.5	0.9999999996232078
SPEC	150	1	False	14.6	0.9999999996017879
SPEC	150	1	False	14.700000000000001	0.9999999995793072
SPEC	150	1	False	14.8	0.9999999995557216
SPEC	150	1	False	14.9	0.9999999995309841
SPEC	150	1	False	15.0	0.9999999995050457
SPEC	150	1	False	15.1	0.9999999994778574
SPEC	150	1	False	15.200000000000001	0.9999999994493676
SPEC	150	1	False	15.3	0.9999999994195239
SPEC	150	1	False	15.4	0.9999999993882707
SPEC	150	1	False	15.5	0.9999999993555497
SPEC	150	1	False	15.6	0.9999999993213036
SPEC	150	1	False	15.700000000000001	0.9999999992854713
SPEC	150	1	False	15.8	0.9999999992479893
SPEC	150	1	False	15.9	0.9999999992087945
SPEC	150	1	False	16.0	0.9999999991678155
SPEC	150	1	False	16.1	0.9999999991249884
SPEC	150	1	False	16.200000000000003	0.9999999990802384
SPEC	150	1	False	16.3	0.9999999990334929
SPEC	150	1	False	16.400000000000002	0.9999999989846737
SPEC	150	1	False	16.500000000000004	0.9999999989337052
SPEC	150	1	False	16.6	0.9999999988805037
SPEC	150	1	False	16.700000000000003	0.9999999988249866
SPEC	150	1	False	16.8	0.999999998767068
SPEC	150	1	False	16.900000000000002	0.9999999987066577
SPEC	150	1	False	17.000000000000004	0.9999999986436652
SPEC	150	1	False	17.1	0.9999999985779944
SPEC	150	1	False	17.200000000000003	0.9999999985095489
SPEC	150	1	False	17.3	0.9999999984382284
SPEC	150	1	False	17.400000000000002	0.9999999983639285
SPEC	150	1	False	17.500000000000004	0.9999999982865433
SPEC	150	1	False	17.6	0.9999999982059617
SPEC	150	1	False	17.700000000000003	0.999999998122074
SPEC	150	1	False	17.8	0.9999999980347598
SPEC	150	1	False	17.900000000000002	0.9999999979439003
SPEC	150	1	False	18.000000000000004	0.9999999978493734
SPEC	150	1	False	18.1	0.9999999977510503
SPEC	150	1	False	18.200000000000003	0.9999999976488017
SPEC	150	1	False	18.3	0.9999999975424934
SPEC	150	1	False	18.400000000000002	0.9999999974319858
SPEC	150	1	False	18.500000000000004	0.999999997317137
SPEC	150	1	False	18.6	0.999999997197802
SPEC	150	1	False	18.700000000000003	0.9999999970738285
SPEC	150	1	False	18.8	0.9999999969450621
SPEC	150	1	False	18.900000000000002	0.9999999968113453
SPEC	150	1	False	19.000000000000004	0.9999999966725135
SPEC	150	1	False	19.1	0.9999999965283988
SPEC	150	1	False	19.200000000000003	0.9999999963788291
SPEC	150	1	False	19.300000000000004	0.999999996223627
SPEC	150	1	False	19.400000000000002	0.9999999960626105
SPEC	150	1	False	19.500000000000004	0.999999995895591
SPEC	150	1	False	19.6	0.9999999957223784
SPEC	150	1	False	19.700000000000003	0.9999999955427754
SPEC	150	1	False	19.800000000000004	0.9999999953565786
SPEC	150	1	False	19.900000000000002	0.9999999951635801
SPEC	150	1	False	20.000000000000004	0.9999999949635654
SPEC	150	1	False	20.1	0.9999999947563183
SPEC	150	1	False	20.200000000000003	0.9999999945416105
SPEC	150	1	False	20.300000000000004	0.9999999943192144
SPEC	150	1	False	20.400000000000002	0.9999999940888913
SPEC	150	1	False	20.500000000000004	0.9999999938503976
SPEC	150	1	False	20.6	0.9999999936034871
SPEC	150	1	False	20.700000000000003	0.9999999933479027
SPEC	150	1	False	20.800000000000004	0.9999999930833823
SPEC	150	1	False	20.900000000000002	0.9999999928096579
SPEC	150	1	False	21.000000000000004	0.9999999925264538
SPEC	150	1	False	21.1	0.9999999922334868
SPEC	150	1	False	21.200000000000003	0.9999999919304678
SPEC	150	1	False	21.300000000000004	0.999999991617101
SPEC	150	1	False	21.400000000000002	0.9999999912930821
SPEC	150	1	False	21.500000000000004	0.9999999909580983
SPEC	150	1	False	21.6	0.9999999906118318
SPEC	150	1	False	21.700000000000003	0.9999999902539549
SPEC	150	1	False	21.800000000000004	0.9999999898841325
SPEC	150	1	False	21.900000000000002	0.9999999895020224
SPEC	150	1	False	22.000000000000004	0.9999999891072706
SPEC	150	1	False	22.1	0.9999999886995197
SPEC	150	1	False	22.200000000000003	0.9999999882783999
SPEC	150	1	False	22.300000000000004	0.9999999878435339
SPEC	150	1	False	22.400000000000002	0.9999999873945358
SPEC	150	1	False	22.500000000000004	0.9999999869310092
SPEC	150	1	False	22.6	0.9999999864525497
SPEC	150	1	False	22.700000000000003	0.999999985958743
SPEC	150	1	False	22.800000000000004	0.9999999854491648
SPEC	150	1	False	22.900000000000002	0.9999999849233795
SPEC	150	1	False	23.000000000000004	0.9999999843809458
SPEC	150	1	False	23.1	0.9999999838214072
SPEC	150	1	False	23.200000000000003	0.9999999832443004
SPEC	150	1	False	23.300000000000004	0.9999999826491478
SPEC	150	1	False	23.400000000000002	0.9999999820354651
SPEC	150	1	False	23.500000000000004	0.9999999814027533
SPEC	150	1	False	23.6	0.9999999807505054
SPEC	150	1	False	23.700000000000003	0.9999999800781992
SPEC	150	1	False	23.800000000000004	0.9999999793853044
SPEC	150	1	False	23.900000000000002	0.9999999786712764
SPEC	150	1	False	24.000000000000004	0.9999999779355587
SPEC	150	1	False	24.1	0.9999999771775835
SPEC	150	1	False	24.200000000000003	0.9999999763967703
SPEC	150	1	False	24.300000000000004	0.9999999755925238
SPEC	150	1	False	24.400000000000002	0.9999999747642386
SPEC	150	1	False	24.500000000000004	0.9999999739112944
SPEC	150	1	False	24.6	0.999999973033056
SPEC	150	1	False	24.700000000000003	0.9999999721288786
SPEC	150	1	False	24.800000000000004	0.9999999711980982
SPEC	150	1	False	24.900000000000002	0.9999999702400413
SPEC	150	1	False	25.000000000000004	0.9999999692540138
SPEC	150	1	False	25.1	0.9999999682393146
SPEC	150	1	False	25.200000000000003	0.9999999671952229
SPEC	150	1	False	25.300000000000004	0.9999999661210012
SPEC	150	1	False	25.400000000000002	0.9999999650158992
SPEC	150	1	False	25.500000000000004	0.9999999638791507
SPEC	150	1	False	25.6	0.9999999627099728
SPEC	150	1	False	25.700000000000003	0.9999999615075644
SPEC	150	1	False	25.800000000000004	0.9999999602711116
SPEC	150	1	False	25.900000000000002	0.9999999589997788
SPEC	150	1	False	26.000000000000004	0.9999999576927161
SPEC	150	1	False	26.1	0.9999999563490569
SPEC	150	1	False	26.200000000000003	0.9999999549679147
SPEC	150	1	False	26.300000000000004	0.9999999535483822
SPEC	150	1	False	26.400000000000002	0.9999999520895414
SPEC	150	1	False	26.500000000000004	0.9999999505904461
SPEC	150	1	False	26.6	0.9999999490501401
SPEC	150	1	False	26.700000000000003	0.9999999474676406
SPEC	150	1	False	26.800000000000004	0.9999999458419485
SPEC	150	1	False	26.900000000000002	0.9999999441720412
SPEC	150	1	False	27.000000000000004	0.9999999424568814
SPEC	150	1	False	27.1	0.9999999406954074
SPEC	150	1	False	27.200000000000003	0.9999999388865346
SPEC	150	1	False	27.300000000000004	0.99999993702916
SPEC	150	1	False	27.400000000000002	0.9999999351221583
SPEC	150	1	False	27.500000000000004	0.9999999331643812
SPEC	150	1	False	27.6	0.9999999311546567
SPEC	150	1	False	27.700000000000003	0.9999999290917926
SPEC	150	1	False	27.800000000000004	0.9999999269745712
SPEC	150	1	False	27.900000000000002	0.9999999248017527
SPEC	150	1	False	28.000000000000004	0.9999999225720694
SPEC	150	1	False	28.1	0.9999999202842349
SPEC	150	1	False	28.200000000000003	0.999999917936934
SPEC	150	1	False	28.300000000000004	0.9999999155288257
SPEC	150	1	False	28.400000000000002	0.9999999130585476
SPEC	150	1	False	28.500000000000004	0.9999999105247057
SPEC	150	1	False	28.6	0.9999999079258842
SPEC	150	1	False	28.700000000000003	0.999999905260637
SPEC	150	1	False	28.800000000000004	0.9999999025274916
SPEC	150	1	False	28.900000000000002	0.9999998997249492
SPEC	150	1	False	29.000000000000004	0.9999998968514798
SPEC	150	1	False	29.1	0.9999998939055289
SPEC	150	1	False	29.200000000000003	0.9999998908855073
SPEC	150	1	False	29.300000000000004	0.9999998877898024
SPEC	150	1	False	29.400000000000002	0.9999998846167657
SPEC	150	1	False	29.500000000000004	0.999999881364722
SPEC	150	1	False	29.6	0.9999998780319638
SPEC	150	1	False	29.700000000000003	0.9999998746167523
SPEC	150	1	False	29.800000000000004	0.9999998711173156
SPEC	150	1	False	29.900000000000002	0.999999867531852
SPEC	150	1	False	30.000000000000004	0.9999998638585228
SPEC	150	1	False	30.1	0.9999998600954607
SPEC	150	1	False	30.200000000000003	0.9999998562407605
SPEC	150	1	False	30.300000000000004	0.9999998522924839
SPEC	150	1	False	30.400000000000002	0.999999848248657
SPEC	150	1	False	30.500000000000004	0.9999998441072723
SPEC	150	1	False	30.6	0.9999998398662835
SPEC	150	1	False	30.700000000000003	0.9999998355236085
SPEC	150	1	False	30.800000000000004	0.9999998310771296
SPEC	150	1	False	30.900000000000002	0.9999998265246872
SPEC	150	1	False	31.000000000000004	0.9999998218640885
SPEC	150	1	False	31.1	0.9999998170930998
SPEC	150	1	False	31.200000000000003	0.9999998122094463
SPEC	150	1	False	31.300000000000004	0.9999998072108149
SPEC	150	1	False	31.400000000000002	0.9999998020948497
SPEC	150	1	False	31.500000000000004	0.9999997968591569
SPEC	150	1	False	31.6	0.9999997915012973
SPEC	150	1	False	31.700000000000003	0.9999997860187914
SPEC	150	1	False	31.800000000000004	0.9999997804091169
SPEC	150	1	False	31.900000000000002	0.9999997746697056
SPEC	150	1	False	32.0	0.9999997687979452
SPEC	150	1	False	32.1	0.9999997627911817
SPEC	150	1	False	32.2	0.9999997566467095
SPEC	150	1	False	32.300000000000004	0.9999997503617821
SPEC	150	1	False	32.400000000000006	0.9999997439336026
SPEC	150	1	False	32.5	0.9999997373593276
SPEC	150	1	False	32.6	0.9999997306360654
SPEC	150	1	False	32.7	0.9999997237608749
SPEC	150	1	False	32.800000000000004	0.9999997167307638
SPEC	150	1	False	32.900000000000006	0.9999997095426925
SPEC	150	1	False	33.0	0.9999997021935649
SPEC	150	1	False	33.1	0.9999996946802399
SPEC	150	1	False	33.2	0.9999996869995166
SPEC	150	1	False	33.300000000000004	0.9999996791481442
SPEC	150	1	False	33.400000000000006	0.9999996711228194
SPEC	150	1	False	33.5	0.999999662920178
SPEC	150	1	False	33.6	0.9999996545368058
SPEC	150	1	False	33.7	0.9999996459692284
SPEC	150	1	False	33.800000000000004	0.9999996372139162
SPEC	150	1	False	33.900000000000006	0.9999996282672802
SPEC	150	1	False	34.0	0.9999996191256729
SPEC	150	1	False	34.1	0.9999996097853848
SPEC	150	1	False	34.2	0.9999996002426497
SPEC	150	1	False	34.300000000000004	0.9999995904936363
SPEC	150	1	False	34.400000000000006	0.9999995805344517
SPEC	150	1	False	34.5	0.9999995703611408
SPEC	150	1	False	34.6	0.9999995599696829
SPEC	150	1	False	34.7	0.9999995493559951
SPEC	150	1	False	34.800000000000004	0.9999995385159244
SPEC	150	1	False	34.900000000000006	0.9999995274452534
SPEC	150	1	False	35.0	0.9999995161396965
SPEC	150	1	False	35.1	0.9999995045949016
SPEC	150	1	False	35.2	0.9999994928064412
SPEC	150	1	False	35.300000000000004	0.9999994807698226
SPEC	150	1	False	35.400000000000006	0.9999994684804814
SPEC	150	1	False	35.5	0.9999994559337751
SPEC	150	1	False	35.6	0.9999994431249952
SPEC	150	1	False	35.7	0.999999430049353
SPEC	150	1	False	35.800000000000004	0.999999416701987
SPEC	150	1	False	35.900000000000006	0.9999994030779578
SPEC	150	1	False	36.0	0.9999993891722516
SPEC	150	1	False	36.1	0.9999993749797698
SPEC	150	1	False	36.2	0.99999936049534
SPEC	150	1	False	36.300000000000004	0.9999993457137071
SPEC	150	1	False	36.400000000000006	0.9999993306295342
SPEC	150	1	False	36.5	0.9999993152373987
SPEC	150	1	False	36.6	0.9999992995317976
SPEC	150	1	False	36.7	0.9999992835071438
SPEC	150	1	False	36.800000000000004	0.9999992671577601
SPEC	150	1	False	36.900000000000006	0.9999992504778829
SPEC	150	1	False	37.0	0.9999992334616629
SPEC	150	1	False	37.1	0.9999992161031557
SPEC	150	1	False	37.2	0.9999991983963327
SPEC	150	1	False	37.300000000000004	0.9999991803350671
SPEC	150	1	False	37.400000000000006	0.9999991619131421
SPEC	150	1	False	37.5	0.9999991431242453
SPEC	150	1	False	37.6	0.9999991239619701
SPEC	150	1	False	37.7	0.9999991044198102
SPEC	150	1	False	37.800000000000004	0.9999990844911625
SPEC	150	1	False	37.900000000000006	0.9999990641693237
SPEC	150	1	False	38.0	0.9999990434474921
SPEC	150	1	False	38.1	0.9999990223187591
SPEC	150	1	False	38.2	0.9999990007761168
SPEC	150	1	False	38.300000000000004	0.9999989788124515
SPEC	150	1	False	38.400000000000006	0.9999989564205407
SPEC	150	1	False	38.50000000000001	0.9999989335930585
SPEC	150	1	False	38.6	0.999998910322567
SPEC	150	1	False	38.7	0.9999988866015176
SPEC	150	1	False	38.800000000000004	0.9999988624222538
SPEC	150	1	False	38.900000000000006	0.9999988377770008
SPEC	150	1	False	39.00000000000001	0.999998812657873
SPEC	150	1	False	39.1	0.9999987870568668
SPEC	150	1	False	39.2	0.9999987609658624
SPEC	150	1	False	39.300000000000004	0.999998734376618
SPEC	150	1	False	39.400000000000006	0.9999987072807751
SPEC	150	1	False	39.50000000000001	0.9999986796698521
SPEC	150	1	False	39.6	0.9999986515352391
SPEC	150	1	False	39.7	0.9999986228682091
SPEC	150	1	False	39.800000000000004	0.9999985936599016
SPEC	150	1	False	39.900000000000006	0.99999856390133
SPEC	150	1	False	40.00000000000001	0.9999985335833779
SPEC	150	1	False	40.1	0.9999985026967981
SPEC	150	1	False	40.2	0.999998471232208
SPEC	150	1	False	40.300000000000004	0.9999984391800905
SPEC	150	1	False	40.400000000000006	0.9999984065307945
SPEC	150	1	False	40.50000000000001	0.9999983732745253
SPEC	150	1	False	40.6	0.999998339401355
SPEC	150	1	False	40.7	0.9999983049012078
SPEC	150	1	False	40.800000000000004	0.9999982697638673
SPEC	150	1	False	40.900000000000006	0.99999823397897
SPEC	150	1	False	41.00000000000001	0.9999981975360075
SPEC	150	1	False	41.1	0.9999981604243211
SPEC	150	1	False	41.2	0.999998122633101
SPEC	150	1	False	41.300000000000004	0.9999980841513861
SPEC	150	1	False	41.400000000000006	0.999998044968058
SPEC	150	1	False	41.50000000000001	0.9999980050718449
SPEC	150	1	False	41.6	0.9999979644513155
SPEC	150	1	False	41.7	0.9999979230948769
SPEC	150	1	False	41.800000000000004	0.9999978809907754
SPEC	150	1	False	41.900000000000006	0.9999978381270931
SPEC	150	1	False	42.00000000000001	0.9999977944917423
SPEC	150	1	False	42.1	0.9999977500724756
SPEC	150	1	False	42.2	0.9999977048568658
SPEC	150	1	False	42.300000000000004	0.999997658832317
SPEC	150	1	False	42.400000000000006	0.9999976119860602
SPEC	150	1	False	42.50000000000001	0.9999975643051481
SPEC	150	1	False	42.6	0.9999975157764541
SPEC	150	1	False	42.7	0.9999974663866736
SPEC	150	1	False	42.800000000000004	0.9999974161223144
SPEC	150	1	False	42.900000000000006	0.9999973649697039
SPEC	150	1	False	43.00000000000001	0.9999973129149767
SPEC	150	1	False	43.1	0.9999972599440832
SPEC	150	1	False	43.2	0.9999972060427771
SPEC	150	1	False	43.300000000000004	0.9999971511966209
SPEC	150	1	False	43.400000000000006	0.999997095390978
SPEC	150	1	False	43.50000000000001	0.999997038611014
SPEC	150	1	False	43.6	0.9999969808416926
SPEC	150	1	False	43.7	0.9999969220677746
SPEC	150	1	False	43.800000000000004	0.9999968622738133
SPEC	150	1	False	43.900000000000006	0.9999968014441534
SPEC	150	1	False	44.00000000000001	0.9999967395629299
SPEC	150	1	False	44.1	0.9999966766140623
SPEC	150	1	False	44.2	0.9999966125812555
SPEC	150	1	False	44.300000000000004	0.999996547447993
SPEC	150	1	False	44.400000000000006	0.9999964811975406
SPEC	150	1	False	44.50000000000001	0.9999964138129362
SPEC	150	1	False	44.6	0.9999963452769932
SPEC	150	1	False	44.7	0.9999962755722971
SPEC	150	1	False	44.800000000000004	0.999996204681199
SPEC	150	1	False	44.900000000000006	0.9999961325858164
SPEC	150	1	False	45.00000000000001	0.9999960592680276
SPEC	150	1	False	45.1	0.9999959847094736
SPEC	150	1	False	45.2	0.9999959088915519
SPEC	150	1	False	45.300000000000004	0.9999958317954102
SPEC	150	1	False	45.400000000000006	0.9999957534019519
SPEC	150	1	False	45.50000000000001	0.9999956736918268
SPEC	150	1	False	45.6	0.9999955926454315
SPEC	150	1	False	45.7	0.9999955102429017
SPEC	150	1	False	45.800000000000004	0.9999954264641164
SPEC	150	1	False	45.900000000000006	0.9999953412886897
SPEC	150	1	False	46.00000000000001	0.9999952546959674
SPEC	150	1	False	46.1	0.9999951666650281
SPEC	150	1	False	46.2	0.9999950771746752
SPEC	150	1	False	46.300000000000004	0.9999949862034401
SPEC	150	1	False	46.400000000000006	0.9999948937295706
SPEC	150	1	False	46.50000000000001	0.9999947997310329
SPEC	150	1	False	46.6	0.9999947041855098
SPEC	150	1	False	46.7	0.9999946070703946
SPEC	150	1	False	46.800000000000004	0.9999945083627855
SPEC	150	1	False	46.900000000000006	0.9999944080394894
SPEC	150	1	False	47.00000000000001	0.9999943060770108
SPEC	150	1	False	47.1	0.9999942024515541
SPEC	150	1	False	47.2	0.9999940971390165
SPEC	150	1	False	47.300000000000004	0.9999939901149866
SPEC	150	1	False	47.400000000000006	0.9999938813547388
SPEC	150	1	False	47.50000000000001	0.9999937708332334
SPEC	150	1	False	47.6	0.9999936585251105
SPEC	150	1	False	47.7	0.999993544404682
SPEC	150	1	False	47.800000000000004	0.9999934284459381
SPEC	150	1	False	47.900000000000006	0.9999933106225353
SPEC	150	1	False	48.00000000000001	0.9999931909077966
SPEC	150	1	False	48.1	0.9999930692747042
SPEC	150	1	False	48.2	0.9999929456959015
SPEC	150	1	False	48.300000000000004	0.9999928201436802
SPEC	150	1	False	48.400000000000006	0.9999926925899875
SPEC	150	1	False	48.50000000000001	0.9999925630064116
SPEC	150	1	False	48.6	0.9999924313641867
SPEC	150	1	False	48.7	0.9999922976341831
SPEC	150	1	False	48.800000000000004	0.9999921617869039
SPEC	150	1	False	48.900000000000006	0.999992023792484
SPEC	150	1	False	49.00000000000001	0.9999918836206806
SPEC	150	1	False	49.1	0.9999917412408751
SPEC	150	1	False	49.2	0.9999915966220655
SPEC	150	1	False	49.300000000000004	0.9999914497328627
SPEC	150	1	False	49.400000000000006	0.9999913005414844
SPEC	150	1	False	49.50000000000001	0.9999911490157544
SPEC	150	1	False	49.6	0.9999909951230928
SPEC	150	1	False	49.7	0.9999908388305203
SPEC	150	1	False	49.800000000000004	0.9999906801046453
SPEC	150	1	False	49.900000000000006	0.9999905189116611
SPEC	150	1	False	50.00000000000001	0.9999903552173446
SPEC	150	1	False	50.1	0.9999901889870495
SPEC	150	1	False	50.2	0.9999900201857003
SPEC	150	1	False	50.300000000000004	0.9999898487777917
SPEC	150	1	False	50.400000000000006	0.9999896747273773
SPEC	150	1	False	50.50000000000001	0.9999894979980729
SPEC	150	1	False	50.6	0.999989318553043
SPEC	150	1	False	50.7	0.9999891363550035
SPEC	150	1	False	50.800000000000004	0.9999889513662135
SPEC	150	1	False	50.900000000000006	0.9999887635484664
SPEC	150	1	False	51.00000000000001	0.9999885728630922
SPEC	150	1	False	51.1	0.9999883792709479
SPEC	150	1	False	51.2	0.9999881827324121
SPEC	150	1	False	51.300000000000004	0.9999879832073827
SPEC	150	1	False	51.400000000000006	0.999987780655269
SPEC	150	1	False	51.50000000000001	0.9999875750349851
SPEC	150	1	False	51.6	0.9999873663049493
SPEC	150	1	False	51.7	0.9999871544230757
SPEC	150	1	False	51.800000000000004	0.9999869393467649
SPEC	150	1	False	51.900000000000006	0.9999867210329093
SPEC	150	1	False	52.00000000000001	0.999986499437873
SPEC	150	1	False	52.1	0.9999862745175018
SPEC	150	1	False	52.2	0.9999860462270995
SPEC	150	1	False	52.300000000000004	0.9999858145214415
SPEC	150	1	False	52.400000000000006	0.9999855793547539
SPEC	150	1	False	52.50000000000001	0.9999853406807155
SPEC	150	1	False	52.6	0.9999850984524474
SPEC	150	1	False	52.7	0.9999848526225101
SPEC	150	1	False	52.800000000000004	0.9999846031428977
SPEC	150	1	False	52.900000000000006	0.999984349965029
SPEC	150	1	False	53.00000000000001	0.9999840930397418
SPEC	150	1	False	53.1	0.99998383231729
SPEC	150	1	False	53.2	0.999983567747333
SPEC	150	1	False	53.300000000000004	0.9999832992789315
SPEC	150	1	False	53.400000000000006	0.9999830268605406
SPEC	150	1	False	53.50000000000001	0.999982750440004
SPEC	150	1	False	53.6	0.9999824699645464
SPEC	150	1	False	53.7	0.9999821853807674
SPEC	150	1	False	53.800000000000004	0.9999818966346331
SPEC	150	1	False	53.900000000000006	0.9999816036714735
SPEC	150	1	False	54.00000000000001	0.9999813064359696
SPEC	150	1	False	54.1	0.9999810048721546
SPEC	150	1	False	54.2	0.999980698923398
SPEC	150	1	False	54.300000000000004	0.9999803885324039
SPEC	150	1	False	54.400000000000006	0.9999800736412017
SPEC	150	1	False	54.50000000000001	0.9999797541911437
SPEC	150	1	False	54.6	0.9999794301228891
SPEC	150	1	False	54.7	0.9999791013764044
SPEC	150	1	False	54.800000000000004	0.9999787678909526
SPEC	150	1	False	54.900000000000006	0.9999784296050868
SPEC	150	1	False	55.00000000000001	0.9999780864566405
SPEC	150	1	False	55.1	0.9999777383827226
SPEC	150	1	False	55.2	0.9999773853197084
SPEC	150	1	False	55.300000000000004	0.9999770272032351
SPEC	150	1	False	55.400000000000006	0.9999766639681837
SPEC	150	1	False	55.50000000000001	0.999976295548686
SPEC	150	1	False	55.6	0.9999759218781035
SPEC	150	1	False	55.7	0.9999755428890275
SPEC	150	1	False	55.800000000000004	0.9999751585132655
SPEC	150	1	False	55.900000000000006	0.9999747686818408
SPEC	150	1	False	56.00000000000001	0.9999743733249719
SPEC	150	1	False	56.1	0.999973972372075
SPEC	150	1	False	56.2	0.9999735657517528
SPEC	150	1	False	56.300000000000004	0.9999731533917787
SPEC	150	1	False	56.400000000000006	0.9999727352191011
SPEC	150	1	False	56.50000000000001	0.9999723111598239
SPEC	150	1	False	56.6	0.999971881139202
SPEC	150	1	False	56.7	0.9999714450816313
SPEC	150	1	False	56.800000000000004	0.9999710029106389
SPEC	150	1	False	56.900000000000006	0.9999705545488803
SPEC	150	1	False	57.00000000000001	0.9999700999181173
SPEC	150	1	False	57.1	0.9999696389392231
SPEC	150	1	False	57.2	0.9999691715321642
SPEC	150	1	False	57.300000000000004	0.99996869761599
SPEC	150	1	False	57.400000000000006	0.9999682171088305
SPEC	150	1	False	57.50000000000001	0.9999677299278805
SPEC	150	1	False	57.6	0.9999672359893922
SPEC	150	1	False	57.7	0.9999667352086647
SPEC	150	1	False	57.800000000000004	0.9999662275000333
SPEC	150	1	False	57.900000000000006	0.999965712776862
SPEC	150	1	False	58.00000000000001	0.9999651909515302
SPEC	150	1	False	58.1	0.9999646619354259
SPEC	150	1	False	58.2	0.9999641256389291
SPEC	150	1	False	58.300000000000004	0.9999635819714142
SPEC	150	1	False	58.400000000000006	0.9999630308412224
SPEC	150	1	False	58.50000000000001	0.9999624721556623
SPEC	150	1	False	58.6	0.9999619058209973
SPEC	150	1	False	58.7	0.9999613317424353
SPEC	150	1	False	58.800000000000004	0.9999607498241121
SPEC	150	1	False	58.900000000000006	0.9999601599690889
SPEC	150	1	False	59.00000000000001	0.9999595620793341
SPEC	150	1	False	59.1	0.9999589560557156
SPEC	150	1	False	59.2	0.9999583417979885
SPEC	150	1	False	59.300000000000004	0.9999577192047828
SPEC	150	1	False	59.400000000000006	0.9999570881735943
SPEC	150	1	False	59.50000000000001	0.9999564486007683
SPEC	150	1	False	59.6	0.9999558003814933
SPEC	150	1	False	59.7	0.9999551434097852
SPEC	150	1	False	59.800000000000004	0.9999544775784754
SPEC	150	1	False	59.900000000000006	0.9999538027792014
SPEC	150	1	False	60.00000000000001	0.9999531189023918
SPEC	150	1	False	60.1	0.9999524258372525
SPEC	150	1	False	60.2	0.9999517234717592
SPEC	150	1	False	60.300000000000004	0.9999510116926409
SPEC	150	1	False	60.400000000000006	0.9999502903853675
SPEC	150	1	False	60.50000000000001	0.9999495594341385
SPEC	150	1	False	60.6	0.999948818721866
SPEC	150	1	False	60.7	0.9999480681301696
SPEC	150	1	False	60.800000000000004	0.9999473075393513
SPEC	150	1	False	60.900000000000006	0.9999465368283926
SPEC	150	1	False	61.00000000000001	0.9999457558749365
SPEC	150	1	False	61.1	0.9999449645552737
SPEC	150	1	False	61.2	0.9999441627443281
SPEC	150	1	False	61.300000000000004	0.9999433503156469
SPEC	150	1	False	61.400000000000006	0.9999425271413811
SPEC	150	1	False	61.50000000000001	0.9999416930922734
SPEC	150	1	False	61.6	0.9999408480376455
SPEC	150	1	False	61.7	0.9999399918453835
SPEC	150	1	False	61.800000000000004	0.9999391243819191
SPEC	150	1	False	61.900000000000006	0.9999382455122184
SPEC	150	1	False	62.00000000000001	0.999937355099768
SPEC	150	1	False	62.1	0.9999364530065556
SPEC	150	1	False	62.2	0.9999355390930597
SPEC	150	1	False	62.300000000000004	0.9999346132182292
SPEC	150	1	False	62.400000000000006	0.9999336752394735
SPEC	150	1	False	62.50000000000001	0.9999327250126414
SPEC	150	1	False	62.6	0.9999317623920084
SPEC	150	1	False	62.7	0.9999307872302603
SPEC	150	1	False	62.800000000000004	0.9999297993784764
SPEC	150	1	False	62.900000000000006	0.9999287986861134
SPEC	150	1	False	63.00000000000001	0.9999277850009887
SPEC	150	1	False	63.1	0.9999267581692657
SPEC	150	1	False	63.2	0.9999257180354335
SPEC	150	1	False	63.300000000000004	0.9999246644422934
SPEC	150	1	False	63.400000000000006	0.9999235972309397
SPEC	150	1	False	63.50000000000001	0.9999225162407434
SPEC	150	1	False	63.6	0.9999214213093336
SPEC	150	1	False	63.7	0.9999203122725815
SPEC	150	1	False	63.800000000000004	0.9999191889645811
SPEC	150	1	False	63.900000000000006	0.9999180512176334
SPEC	150	1	False	64.0	0.9999168988622257
SPEC	150	1	False	64.1	0.9999157317270166
SPEC	150	1	False	64.2	0.99991454963881
SPEC	150	1	False	64.3	0.9999133524225486
SPEC	150	1	False	64.39999999999999	0.9999121399012847
SPEC	150	1	False	64.5	0.999910911896166
SPEC	150	1	False	64.6	0.9999096682264137
SPEC	150	1	False	64.7	0.9999084087093062
SPEC	150	1	False	64.8	0.9999071331601583
SPEC	150	1	False	64.89999999999999	0.9999058413923001
SPEC	150	1	False	65.0	0.9999045332170585
SPEC	150	1	False	65.1	0.9999032084437373
SPEC	150	1	False	65.2	0.9999018668795951
SPEC	150	1	False	65.3	0.9999005083298281
SPEC	150	1	False	65.39999999999999	0.9998991325975449
SPEC	150	1	False	65.5	0.9998977394837488
SPEC	150	1	False	65.6	0.9998963287873167
SPEC	150	1	False	65.7	0.999894900304976
SPEC	150	1	False	65.8	0.9998934538312837
SPEC	150	1	False	65.89999999999999	0.9998919891586068
SPEC	150	1	False	66.0	0.9998905060770957
SPEC	150	1	False	66.1	0.9998890043746675
SPEC	150	1	False	66.2	0.9998874838369795
SPEC	150	1	False	66.3	0.999885944247408
SPEC	150	1	False	66.39999999999999	0.9998843853870274
SPEC	150	1	False	66.5	0.9998828070345825
SPEC	150	1	False	66.6	0.9998812089664706
SPEC	150	1	False	66.7	0.999879590956716
SPEC	150	1	False	66.8	0.9998779527769429
SPEC	150	1	False	66.89999999999999	0.9998762941963577
SPEC	150	1	False	67.0	0.9998746149817198
SPEC	150	1	False	67.1	0.9998729148973204
SPEC	150	1	False	67.2	0.9998711937049556
SPEC	150	1	False	67.3	0.9998694511639032
SPEC	150	1	False	67.39999999999999	0.9998676870308968
SPEC	150	1	False	67.5	0.9998659010600995
SPEC	150	1	False	67.6	0.9998640930030833
SPEC	150	1	False	67.7	0.9998622626087944
SPEC	150	1	False	67.8	0.9998604096235357
SPEC	150	1	False	67.89999999999999	0.999858533790936
SPEC	150	1	False	68.0	0.9998566348519254
SPEC	150	1	False	68.1	0.999854712544706
SPEC	150	1	False	68.2	0.999852766604728
SPEC	150	1	False	68.3	0.9998507967646592
SPEC	150	1	False	68.39999999999999	0.9998488027543605
SPEC	150	1	False	68.5	0.9998467843008558
SPEC	150	1	False	68.6	0.9998447411283052
SPEC	150	1	False	68.7	0.9998426729579762
SPEC	150	1	False	68.8	0.999840579508213
SPEC	150	1	False	68.89999999999999	0.999838460494412
SPEC	150	1	False	69.0	0.9998363156289909
SPEC	150	1	False	69.1	0.9998341446213527
SPEC	150	1	False	69.2	0.9998319471778674
SPEC	150	1	False	69.3	0.9998297230018358
SPEC	150	1	False	69.39999999999999	0.9998274717934553
SPEC	150	1	False	69.5	0.9998251932497979
SPEC	150	1	False	69.6	0.9998228870647736
SPEC	150	1	False	69.7	0.9998205529290982
SPEC	150	1	False	69.8	0.9998181905302689
SPEC	150	1	False	69.89999999999999	0.9998157995525223
SPEC	150	1	False	70.0	0.999813379676811
SPEC	150	1	False	70.1	0.9998109305807666
SPEC	150	1	False	70.2	0.9998084519386686
SPEC	150	1	False	70.3	0.999805943421411
SPEC	150	1	False	70.39999999999999	0.9998034046964678
SPEC	150	1	False	70.5	0.9998008354278627
SPEC	150	1	False	70.6	0.9997982352761301
SPEC	150	1	False	70.7	0.9997956038982845
SPEC	150	1	False	70.8	0.9997929409477847
SPEC	150	1	False	70.89999999999999	0.9997902460745015
SPEC	150	1	False	71.0	0.9997875189246744
SPEC	150	1	False	71.1	0.9997847591408863
SPEC	150	1	False	71.2	0.9997819663620195
SPEC	150	1	False	71.3	0.9997791402232238
SPEC	150	1	False	71.39999999999999	0.9997762803558778
SPEC	150	1	False	71.5	0.9997733863875536
SPEC	150	1	False	71.6	0.9997704579419759
SPEC	150	1	False	71.7	0.99976749463899
SPEC	150	1	False	71.8	0.9997644960945188
SPEC	150	1	False	71.89999999999999	0.9997614619205241
SPEC	150	1	False	72.0	0.9997583917249722
SPEC	150	1	False	72.1	0.9997552851117897
SPEC	150	1	False	72.2	0.9997521416808294
SPEC	150	1	False	72.3	0.999748961027824
SPEC	150	1	False	72.39999999999999	0.9997457427443527
SPEC	150	1	False	72.5	0.9997424864177917
SPEC	150	1	False	72.6	0.9997391916312823
SPEC	150	1	False	72.7	0.9997358579636838
SPEC	150	1	False	72.8	0.9997324849895345
SPEC	150	1	False	72.89999999999999	0.9997290722790059
SPEC	150	1	False	73.0	0.9997256193978616
SPEC	150	1	False	73.1	0.9997221259074194
SPEC	150	1	False	73.2	0.9997185913644969
SPEC	150	1	False	73.3	0.9997150153213804
SPEC	150	1	False	73.39999999999999	0.9997113973257679
SPEC	150	1	False	73.5	0.9997077369207332
SPEC	150	1	False	73.6	0.9997040336446789
SPEC	150	1	False	73.7	0.9997002870312881
SPEC	150	1	False	73.8	0.999696496609481
SPEC	150	1	False	73.89999999999999	0.999692661903368
SPEC	150	1	False	74.0	0.9996887824322015
SPEC	150	1	False	74.1	0.9996848577103276
SPEC	150	1	False	74.2	0.9996808872471439
SPEC	150	1	False	74.3	0.9996768705470455
SPEC	150	1	False	74.39999999999999	0.9996728071093764
SPEC	150	1	False	74.5	0.9996686964283856
SPEC	150	1	False	74.6	0.9996645379931703
SPEC	150	1	False	74.7	0.9996603312876321
SPEC	150	1	False	74.8	0.9996560757904214
SPEC	150	1	False	74.89999999999999	0.9996517709748901
SPEC	150	1	False	75.0	0.999647416309039
SPEC	150	1	False	75.1	0.9996430112554632
SPEC	150	1	False	75.2	0.9996385552713032
SPEC	150	1	False	75.3	0.9996340478081908
SPEC	150	1	False	75.39999999999999	0.999629488312191
SPEC	150	1	False	75.5	0.9996248762237575
SPEC	150	1	False	75.6	0.9996202109776698
SPEC	150	1	False	75.7	0.9996154920029805
SPEC	150	1	False	75.8	0.9996107187229593
SPEC	150	1	False	75.89999999999999	0.9996058905550396
SPEC	150	1	False	76.0	0.99960100691076
SPEC	150	1	False	76.1	0.9995960671957054
SPEC	150	1	False	76.2	0.9995910708094518
SPEC	150	1	False	76.3	0.9995860171455051
SPEC	150	1	False	76.39999999999999	0.9995809055912475
SPEC	150	1	False	76.5	0.999575735527873
SPEC	150	1	False	76.6	0.9995705063303278
SPEC	150	1	False	76.7	0.9995652173672522
SPEC	150	1	False	76.8	0.9995598680009212
SPEC	150	1	False	76.9	0.9995544575871744
SPEC	150	1	False	77.0	0.9995489854753661
SPEC	150	1	False	77.1	0.9995434510082877
SPEC	150	1	False	77.2	0.9995378535221203
SPEC	150	1	False	77.3	0.999532192346358
SPEC	150	1	False	77.4	0.9995264668037495
SPEC	150	1	False	77.5	0.9995206762102306
SPEC	150	1	False	77.6	0.9995148198748577
SPEC	150	1	False	77.7	0.9995088970997456
SPEC	150	1	False	77.8	0.9995029071799938
SPEC	150	1	False	77.9	0.9994968494036267
SPEC	150	1	False	78.0	0.9994907230515165
SPEC	150	1	False	78.1	0.9994845273973187
SPEC	150	1	False	78.2	0.9994782617074052
SPEC	150	1	False	78.3	0.9994719252407877
SPEC	150	1	False	78.4	0.999465517249051
SPEC	150	1	False	78.5	0.9994590369762802
SPEC	150	1	False	78.6	0.999452483658989
SPEC	150	1	False	78.7	0.9994458565260433
SPEC	150	1	False	78.8	0.9994391547985919
SPEC	150	1	False	78.9	0.9994323776899905
SPEC	150	1	False	79.0	0.9994255244057241
SPEC	150	1	False	79.1	0.9994185941433352
SPEC	150	1	False	79.2	0.9994115860923448
SPEC	150	1	False	79.3	0.9994044994341761
SPEC	150	1	False	79.4	0.9993973333420736
SPEC	150	1	False	79.5	0.9993900869810304
SPEC	150	1	False	79.6	0.9993827595077024
SPEC	150	1	False	79.7	0.9993753500703318
SPEC	150	1	False	79.8	0.999367857808664
SPEC	150	1	False	79.9	0.9993602818538667
SPEC	150	1	False	80.0	0.9993526213284493
SPEC	150	1	False	80.1	0.9993448753461769
SPEC	150	1	False	80.2	0.9993370430119862
SPEC	150	1	False	80.3	0.9993291234219028
SPEC	150	1	False	80.4	0.9993211156629533
SPEC	150	1	False	80.5	0.999313018813081
SPEC	150	1	False	80.6	0.9993048319410555
SPEC	150	1	False	80.7	0.9992965541063867
SPEC	150	1	False	80.8	0.9992881843592389
SPEC	150	1	False	80.9	0.9992797217403334
SPEC	150	1	False	81.0	0.9992711652808636
SPEC	150	1	False	81.1	0.9992625140024031
SPEC	150	1	False	81.2	0.9992537669168111
SPEC	150	1	False	81.3	0.9992449230261423
SPEC	150	1	False	81.4	0.9992359813225484
SPEC	150	1	False	81.5	0.9992269407881876
SPEC	150	1	False	81.6	0.9992178003951256
SPEC	150	1	False	81.7	0.9992085591052416
SPEC	150	1	False	81.8	0.9991992158701284
SPEC	150	1	False	81.9	0.9991897696309949
SPEC	150	1	False	82.0	0.999180219318564
SPEC	150	1	False	82.1	0.9991705638529772
SPEC	150	1	False	82.2	0.9991608021436915
SPEC	150	1	False	82.3	0.9991509330893716
SPEC	150	1	False	82.4	0.999140955577795
SPEC	150	1	False	82.5	0.9991308684857421
SPEC	150	1	False	82.6	0.9991206706788937
SPEC	150	1	False	82.7	0.9991103610117211
SPEC	150	1	False	82.8	0.9990999383273865
SPEC	150	1	False	82.9	0.9990894014576251
SPEC	150	1	False	83.0	0.9990787492226432
SPEC	150	1	False	83.1	0.9990679804310043
SPEC	150	1	False	83.2	0.9990570938795199
SPEC	150	1	False	83.3	0.9990460883531354
SPEC	150	1	False	83.4	0.999034962624819
SPEC	150	1	False	83.5	0.9990237154554431
SPEC	150	1	False	83.6	0.9990123455936745
SPEC	150	1	False	83.7	0.999000851775853
SPEC	150	1	False	83.8	0.9989892327258775
SPEC	150	1	False	83.9	0.9989774871550835
SPEC	150	1	False	84.0	0.9989656137621261
SPEC	150	1	False	84.1	0.998953611232857
SPEC	150	1	False	84.2	0.9989414782402064
SPEC	150	1	False	84.3	0.9989292134440537
SPEC	150	1	False	84.4	0.9989168154911077
SPEC	150	1	False	84.5	0.9989042830147793
SPEC	150	1	False	84.6	0.9988916146350548
SPEC	150	1	False	84.7	0.9988788089583688
SPEC	150	1	False	84.8	0.9988658645774752
SPEC	150	1	False	84.9	0.998852780071315
SPEC	150	1	False	85.0	0.998839554004886
SPEC	150	1	False	85.1	0.9988261849291121
SPEC	150	1	False	85.2	0.9988126713807051
SPEC	150	1	False	85.3	0.9987990118820345
SPEC	150	1	False	85.4	0.9987852049409859
SPEC	150	1	False	85.5	0.9987712490508271
SPEC	150	1	False	85.6	0.9987571426900671
SPEC	150	1	False	85.7	0.998742884322318
SPEC	150	1	False	85.8	0.9987284723961497
SPEC	150	1	False	85.9	0.9987139053449509
SPEC	150	1	False	86.0	0.9986991815867827
SPEC	150	1	False	86.1	0.998684299524233
SPEC	150	1	False	86.2	0.9986692575442698
SPEC	150	1	False	86.3	0.9986540540180965
SPEC	150	1	False	86.4	0.9986386873009944
SPEC	150	1	False	86.5	0.998623155732179
SPEC	150	1	False	86.6	0.9986074576346429
SPEC	150	1	False	86.7	0.998591591315008
SPEC	150	1	False	86.8	0.9985755550633608
SPEC	150	1	False	86.9	0.998559347153105
SPEC	150	1	False	87.0	0.9985429658407975
SPEC	150	1	False	87.1	0.9985264093659908
SPEC	150	1	False	87.2	0.9985096759510754
SPEC	150	1	False	87.3	0.9984927638011063
SPEC	150	1	False	87.4	0.9984756711036556
SPEC	150	1	False	87.5	0.9984583960286298
SPEC	150	1	False	87.6	0.9984409367281142
SPEC	150	1	False	87.7	0.998423291336203
SPEC	150	1	False	87.8	0.9984054579688212
SPEC	150	1	False	87.9	0.9983874347235628
SPEC	150	1	False	88.0	0.9983692196795124
SPEC	150	1	False	88.1	0.99835081089707
SPEC	150	1	False	88.2	0.9983322064177771
SPEC	150	1	False	88.3	0.9983134042641358
SPEC	150	1	False	88.4	0.9982944024394307
SPEC	150	1	False	88.5	0.9982751989275466
SPEC	150	1	False	88.6	0.9982557916927876
SPEC	150	1	False	88.7	0.9982361786796891
SPEC	150	1	False	88.8	0.9982163578128336
SPEC	150	1	False	88.9	0.9981963269966615
SPEC	150	1	False	89.0	0.9981760841152807
SPEC	150	1	False	89.1	0.9981556270322771
SPEC	150	1	False	89.2	0.9981349535905208
SPEC	150	1	False	89.3	0.9981140616119677
SPEC	150	1	False	89.4	0.9980929488974677
SPEC	150	1	False	89.5	0.9980716132265605
SPEC	150	1	False	89.6	0.9980500523572816
SPEC	150	1	False	89.7	0.9980282640259527
SPEC	150	1	False	89.8	0.9980062459469841
SPEC	150	1	False	89.9	0.9979839958126634
SPEC	150	1	False	90.0	0.9979615112929529
SPEC	150	1	False	90.1	0.9979387900352724
SPEC	150	1	False	90.2	0.997915829664295
SPEC	150	1	False	90.3	0.9978926277817324
SPEC	150	1	False	90.4	0.997869181966111
SPEC	150	1	False	90.5	0.9978454897725666
SPEC	150	1	False	90.6	0.9978215487326173
SPEC	150	1	False	90.7	0.9977973563539423
SPEC	150	1	False	90.8	0.9977729101201601
SPEC	150	1	False	90.9	0.9977482074906059
SPEC	150	1	False	91.0	0.9977232459000965
SPEC	150	1	False	91.1	0.9976980227587094
SPEC	150	1	False	91.2	0.997672535451543
SPEC	150	1	False	91.3	0.9976467813384902
SPEC	150	1	False	91.4	0.9976207577539961
SPEC	150	1	False	91.5	0.997594462006826
SPEC	150	1	False	91.6	0.9975678913798184
SPEC	150	1	False	91.7	0.9975410431296519
SPEC	150	1	False	91.8	0.9975139144865903
SPEC	150	1	False	91.9	0.9974865026542463
SPEC	150	1	False	92.0	0.9974588048093218
SPEC	150	1	False	92.1	0.9974308181013666
SPEC	150	1	False	92.2	0.9974025396525206
SPEC	150	1	False	92.3	0.9973739665572574
SPEC	150	1	False	92.4	0.9973450958821274
SPEC	150	1	False	92.5	0.9973159246654998
SPEC	150	1	False	92.6	0.9972864499172972
SPEC	150	1	False	92.7	0.99725666861873
SPEC	150	1	False	92.8	0.9972265777220347
SPEC	150	1	False	92.9	0.9971961741501965
SPEC	150	1	False	93.0	0.9971654547966824
SPEC	150	1	False	93.1	0.9971344165251699
SPEC	150	1	False	93.2	0.9971030561692584
SPEC	150	1	False	93.3	0.9970713705322053
SPEC	150	1	False	93.4	0.9970393563866313
SPEC	150	1	False	93.5	0.9970070104742452
SPEC	150	1	False	93.6	0.9969743295055491
SPEC	150	1	False	93.7	0.9969413101595569
SPEC	150	1	False	93.8	0.9969079490834973
SPEC	150	1	False	93.9	0.9968742428925226
SPEC	150	1	False	94.0	0.9968401881694081
SPEC	150	1	False	94.1	0.9968057814642537
SPEC	150	1	False	94.2	0.9967710192941873
SPEC	150	1	False	94.3	0.9967358981430495
SPEC	150	1	False	94.4	0.9967004144610956
SPEC	150	1	False	94.5	0.9966645646646789
SPEC	150	1	False	94.6	0.9966283451359407
SPEC	150	1	False	94.7	0.9965917522224959
SPEC	150	1	False	94.8	0.9965547822371109
SPEC	150	1	False	94.9	0.9965174314573825
SPEC	150	1	False	95.0	0.9964796961254196
SPEC	150	1	False	95.1	0.9964415724475101
SPEC	150	1	False	95.2	0.9964030565937932
SPEC	150	1	False	95.3	0.9963641446979276
SPEC	150	1	False	95.4	0.9963248328567561
SPEC	150	1	False	95.5	0.9962851171299653
SPEC	150	1	False	95.6	0.9962449935397472
SPEC	150	1	False	95.7	0.9962044580704533
SPEC	150	1	False	95.8	0.9961635066682468
SPEC	150	1	False	95.9	0.9961221352407541
SPEC	150	1	False	96.0	0.9960803396567106
SPEC	150	1	False	96.1	0.9960381157456076
SPEC	150	1	False	96.2	0.9959954592973254
SPEC	150	1	False	96.3	0.9959523660617792
SPEC	150	1	False	96.4	0.9959088317485498
SPEC	150	1	False	96.5	0.9958648520265162
SPEC	150	1	False	96.6	0.9958204225234836
SPEC	150	1	False	96.7	0.995775538825806
SPEC	150	1	False	96.8	0.9957301964780132
SPEC	150	1	False	96.9	0.9956843909824279
SPEC	150	1	False	97.0	0.9956381177987778
SPEC	150	1	False	97.1	0.9955913723438107
SPEC	150	1	False	97.2	0.9955441499909063
SPEC	150	1	False	97.3	0.9954964460696764
SPEC	150	1	False	97.4	0.9954482558655713
SPEC	150	1	False	97.5	0.9953995746194764
SPEC	150	1	False	97.6	0.9953503975273097
SPEC	150	1	False	97.7	0.9953007197396161
SPEC	150	1	False	97.8	0.9952505363611509
SPEC	150	1	False	97.9	0.9951998424504674
SPEC	150	1	False	98.0	0.9951486330195037
SPEC	150	1	False	98.1	0.9950969030331567
SPEC	150	1	False	98.2	0.9950446474088546
SPEC	150	1	False	98.3	0.9949918610161356
SPEC	150	1	False	98.4	0.9949385386762112
SPEC	150	1	False	98.5	0.9948846751615325
SPEC	150	1	False	98.6	0.9948302651953508
SPEC	150	1	False	98.7	0.994775303451272
SPEC	150	1	False	98.8	0.9947197845528155
SPEC	150	1	False	98.9	0.9946637030729629
SPEC	150	1	False	99.0	0.9946070535337005
SPEC	150	1	False	99.1	0.9945498304055661
SPEC	150	1	False	99.2	0.9944920281071871
SPEC	150	1	False	99.3	0.9944336410048142
SPEC	150	1	False	99.4	0.9943746634118537
SPEC	150	1	False	99.5	0.9943150895883985
SPEC	150	1	False	99.6	0.9942549137407453
SPEC	150	1	False	99.7	0.9941941300209217
SPEC	150	1	False	99.8	0.9941327325261955
SPEC	150	1	False	99.9	0.9940707152985944
SPEC	150	1	False	100.0	0.9940080723244101
SPEC	150	1	False	100.1	0.9939447975337018
SPEC	150	1	False	100.2	0.9938808847998026
SPEC	150	1	False	100.3	0.993816327938808
SPEC	150	1	False	100.4	0.9937511207090762
SPEC	150	1	False	100.5	0.9936852568107135
SPEC	150	1	False	100.6	0.993618729885059
SPEC	150	1	False	100.7	0.9935515335141648
SPEC	150	1	False	100.8	0.9934836612202741
SPEC	150	1	False	100.9	0.9934151064652955
SPEC	150	1	False	101.0	0.9933458626502659
SPEC	150	1	False	101.1	0.9932759231148222
SPEC	150	1	False	101.2	0.9932052811366548
SPEC	150	1	False	101.3	0.9931339299309667
SPEC	150	1	False	101.4	0.9930618626499289
SPEC	150	1	False	101.5	0.9929890723821213
SPEC	150	1	False	101.6	0.9929155521519821
SPEC	150	1	False	101.7	0.9928412949192442
SPEC	150	1	False	101.8	0.9927662935783721
SPEC	150	1	False	101.9	0.9926905409579897
SPEC	150	1	False	102.0	0.9926140298203114
SPEC	150	1	False	102.1	0.9925367528605608
SPEC	150	1	False	102.2	0.9924587027063904
SPEC	150	1	False	102.3	0.9923798719172956
SPEC	150	1	False	102.4	0.9923002529840224
SPEC	150	1	False	102.5	0.9922198383279738
SPEC	150	1	False	102.6	0.9921386203006115
SPEC	150	1	False	102.7	0.9920565911828483
SPEC	150	1	False	102.8	0.9919737431844441
SPEC	150	1	False	102.9	0.9918900684433918
SPEC	150	1	False	103.0	0.9918055590253011
SPEC	150	1	False	103.1	0.9917202069227732
SPEC	150	1	False	103.2	0.9916340040547799
SPEC	150	1	False	103.3	0.9915469422660328
SPEC	150	1	False	103.4	0.9914590133263452
SPEC	150	1	False	103.5	0.9913702089299962
SPEC	150	1	False	103.6	0.9912805206950831
SPEC	150	1	False	103.7	0.9911899401628798
SPEC	150	1	False	103.8	0.9910984587971743
SPEC	150	1	False	103.9	0.9910060679836187
SPEC	150	1	False	104.0	0.9909127590290698
SPEC	150	1	False	104.1	0.9908185231609121
SPEC	150	1	False	104.2	0.9907233515263957
SPEC	150	1	False	104.3	0.9906272351919596
SPEC	150	1	False	104.4	0.9905301651425465
SPEC	150	1	False	104.5	0.9904321322809265
SPEC	150	1	False	104.6	0.9903331274269999
SPEC	150	1	False	104.7	0.990233141317106
SPEC	150	1	False	104.8	0.9901321646033286
SPEC	150	1	False	104.9	0.9900301878527883
SPEC	150	1	False	105.0	0.9899272015469366
SPEC	150	1	False	105.1	0.9898231960808426
SPEC	150	1	False	105.2	0.9897181617624786
SPEC	150	1	False	105.3	0.9896120888119991
SPEC	150	1	False	105.4	0.989504967361009
SPEC	150	1	False	105.5	0.9893967874518425
SPEC	150	1	False	105.6	0.9892875390368175
SPEC	150	1	False	105.7	0.9891772119775077
SPEC	150	1	False	105.8	0.9890657960439895
SPEC	150	1	False	105.9	0.9889532809140926
SPEC	150	1	False	106.0	0.9888396561726551
SPEC	150	1	False	106.1	0.9887249113107566
SPEC	150	1	False	106.2	0.9886090357249634
SPEC	150	1	False	106.3	0.9884920187165536
SPEC	150	1	False	106.4	0.9883738494907521
SPEC	150	1	False	106.5	0.9882545171559534
SPEC	150	1	False	106.6	0.9881340107229379
SPEC	150	1	False	106.7	0.9880123191040898
SPEC	150	1	False	106.8	0.9878894311126092
SPEC	150	1	False	106.9	0.9877653354617101
SPEC	150	1	False	107.0	0.9876400207638354
SPEC	150	1	False	107.1	0.9875134755298408
SPEC	150	1	False	107.2	0.9873856881681976
SPEC	150	1	False	107.3	0.9872566469841736
SPEC	150	1	False	107.4	0.9871263401790255
SPEC	150	1	False	107.5	0.986994755849171
SPEC	150	1	False	107.6	0.9868618819853685
SPEC	150	1	False	107.7	0.986727706471887
SPEC	150	1	False	107.8	0.9865922170856745
SPEC	150	1	False	107.9	0.9864554014955206
SPEC	150	1	False	108.0	0.986317247261214
SPEC	150	1	False	108.1	0.9861777418326986
SPEC	150	1	False	108.2	0.9860368725492223
SPEC	150	1	False	108.3	0.985894626638484
SPEC	150	1	False	108.4	0.9857509912157776
SPEC	150	1	False	108.5	0.9856059532831296
SPEC	150	1	False	108.6	0.9854594997284322
SPEC	150	1	False	108.7	0.9853116173245738
SPEC	150	1	False	108.8	0.9851622927285711
SPEC	150	1	False	108.9	0.9850115124806822
SPEC	150	1	False	109.0	0.9848592630035371
SPEC	150	1	False	109.1	0.9847055306012424
SPEC	150	1	False	109.2	0.9845503014585021
SPEC	150	1	False	109.3	0.9843935616397217
SPEC	150	1	False	109.4	0.984235297088112
SPEC	150	1	False	109.5	0.9840754936247937
SPEC	150	1	False	109.6	0.9839141369478945
SPEC	150	1	False	109.7	0.9837512126316389
SPEC	150	1	False	109.8	0.9835867061254491
SPEC	150	1	False	109.9	0.9834206027530239
SPEC	150	1	False	110.0	0.9832528877114287
SPEC	150	1	False	110.1	0.9830835460701778
SPEC	150	1	False	110.2	0.98291256277031
SPEC	150	1	False	110.3	0.9827399226234687
SPEC	150	1	False	110.4	0.9825656103109729
SPEC	150	1	False	110.5	0.9823896103828905
SPEC	150	1	False	110.6	0.9822119072571018
SPEC	150	1	False	110.7	0.9820324852183684
SPEC	150	1	False	110.8	0.9818513284174009
SPEC	150	1	False	110.9	0.9816684208699068
SPEC	150	1	False	111.0	0.9814837464556625
SPEC	150	1	False	111.1	0.981297288917563
SPEC	150	1	False	111.2	0.9811090318606775
SPEC	150	1	False	111.3	0.9809189587513035
SPEC	150	1	False	111.4	0.9807270529160155
SPEC	150	1	False	111.5	0.9805332975407134
SPEC	150	1	False	111.6	0.9803376756696727
SPEC	150	1	False	111.7	0.9801401702045923
SPEC	150	1	False	111.8	0.9799407639036322
SPEC	150	1	False	111.9	0.9797394393804645
SPEC	150	1	False	112.0	0.979536179103313
SPEC	150	1	False	112.1	0.979330965393993
SPEC	150	1	False	112.2	0.9791237804269555
SPEC	150	1	False	112.3	0.9789146062283262
SPEC	150	1	False	112.4	0.9787034246749454
SPEC	150	1	False	112.5	0.9784902174934098
SPEC	150	1	False	112.6	0.9782749662591067
SPEC	150	1	False	112.7	0.9780576523952602
SPEC	150	1	False	112.8	0.9778382571719629
SPEC	150	1	False	112.9	0.9776167617052249
SPEC	150	1	False	113.0	0.9773931469560077
SPEC	150	1	False	113.1	0.9771673937292665
SPEC	150	1	False	113.2	0.9769394826729975
SPEC	150	1	False	113.3	0.976709394277271
SPEC	150	1	False	113.4	0.9764771088732863
SPEC	150	1	False	113.5	0.9762426066324126
SPEC	150	1	False	113.6	0.9760058675652387
SPEC	150	1	False	113.7	0.9757668715206155
SPEC	150	1	False	113.8	0.975525598184719
SPEC	150	1	False	113.9	0.9752820270800961
SPEC	150	1	False	114.0	0.9750361375647227
SPEC	150	1	False	114.1	0.9747879088310666
SPEC	150	1	False	114.2	0.9745373199051409
SPEC	150	1	False	114.3	0.9742843496455815
SPEC	150	1	False	114.4	0.974028976742704
SPEC	150	1	False	114.5	0.973771179717586
SPEC	150	1	False	114.6	0.9735109369211368
SPEC	150	1	False	114.7	0.9732482265331835
SPEC	150	1	False	114.8	0.9729830265615504
SPEC	150	1	False	114.9	0.9727153148411537
SPEC	150	1	False	115.0	0.9724450690330991
SPEC	150	1	False	115.1	0.9721722666237729
SPEC	150	1	False	115.2	0.9718968849239569
SPEC	150	1	False	115.3	0.9716189010679349
SPEC	150	1	False	115.4	0.9713382920126172
SPEC	150	1	False	115.5	0.9710550345366568
SPEC	150	1	False	115.6	0.9707691052395873
SPEC	150	1	False	115.7	0.9704804805409635
SPEC	150	1	False	115.8	0.9701891366794994
SPEC	150	1	False	115.9	0.9698950497122297
SPEC	150	1	False	116.0	0.9695981955136669
SPEC	150	1	False	116.1	0.9692985497749789
SPEC	150	1	False	116.2	0.9689960880031616
SPEC	150	1	False	116.3	0.9686907855202309
SPEC	150	1	False	116.4	0.9683826174624225
SPEC	150	1	False	116.5	0.9680715587793983
SPEC	150	1	False	116.6	0.9677575842334672
SPEC	150	1	False	116.7	0.9674406683988108
SPEC	150	1	False	116.8	0.9671207856607303
SPEC	150	1	False	116.9	0.9667979102148946
SPEC	150	1	False	117.0	0.9664720160666079
SPEC	150	1	False	117.1	0.9661430770300811
SPEC	150	1	False	117.2	0.9658110667277277
SPEC	150	1	False	117.3	0.9654759585894637
SPEC	150	1	False	117.4	0.965137725852025
SPEC	150	1	False	117.5	0.9647963415582957
SPEC	150	1	False	117.6	0.9644517785566608
SPEC	150	1	False	117.7	0.9641040095003571
SPEC	150	1	False	117.8	0.96375300684686
SPEC	150	1	False	117.9	0.963398742857264
SPEC	150	1	False	118.0	0.9630411895957054
SPEC	150	1	False	118.1	0.9626803189287746
SPEC	150	1	False	118.2	0.9623161025249711
SPEC	150	1	False	118.3	0.9619485118541574
SPEC	150	1	False	118.4	0.9615775181870458
SPEC	150	1	False	118.5	0.9612030925946927
SPEC	150	1	False	118.6	0.9608252059480203
SPEC	150	1	False	118.7	0.9604438289173598
SPEC	150	1	False	118.8	0.9600589319720044
SPEC	150	1	False	118.9	0.9596704853797992
SPEC	150	1	False	119.0	0.9592784592067425
SPEC	150	1	False	119.1	0.9588828233166097
SPEC	150	1	False	119.2	0.958483547370607
SPEC	150	1	False	119.3	0.9580806008270473
SPEC	150	1	False	119.4	0.9576739529410448
SPEC	150	1	False	119.5	0.957263572764239
SPEC	150	1	False	119.6	0.956849429144545
SPEC	150	1	False	119.7	0.9564314907259327
SPEC	150	1	False	119.8	0.9560097259482232
SPEC	150	1	False	119.9	0.9555841030469254
SPEC	150	1	False	120.0	0.955154590053095
SPEC	150	1	False	120.1	0.9547211547932183
SPEC	150	1	False	120.2	0.9542837648891335
SPEC	150	1	False	120.3	0.9538423877579855
SPEC	150	1	False	120.4	0.9533969906121925
SPEC	150	1	False	120.5	0.9529475404594712
SPEC	150	1	False	120.6	0.9524940041028771
SPEC	150	1	False	120.7	0.9520363481408796
SPEC	150	1	False	120.8	0.951574538967486
SPEC	150	1	False	120.9	0.9511085427723738
SPEC	150	1	False	121.0	0.9506383255410918
SPEC	150	1	False	121.1	0.9501638530552624
SPEC	150	1	False	121.2	0.9496850908928613
SPEC	150	1	False	121.3	0.9492020044284941
SPEC	150	1	False	121.4	0.9487145588337415
SPEC	150	1	False	121.5	0.9482227190775373
SPEC	150	1	False	121.6	0.9477264499265803
SPEC	150	1	False	121.7	0.9472257159457915
SPEC	150	1	False	121.8	0.9467204814988202
SPEC	150	1	False	121.9	0.9462107107485815
SPEC	150	1	False	122.0	0.9456963676578527
SPEC	150	1	False	122.1	0.9451774159898986
SPEC	150	1	False	122.2	0.9446538193091586
SPEC	150	1	False	122.3	0.944125540981968
SPEC	150	1	False	122.4	0.9435925441773383
SPEC	150	1	False	122.5	0.9430547918677769
SPEC	150	1	False	122.6	0.9425122468301597
SPEC	150	1	False	122.7	0.9419648716466641
SPEC	150	1	False	122.8	0.9414126287057346
SPEC	150	1	False	122.9	0.9408554802031194
SPEC	150	1	False	123.0	0.940293388142948
SPEC	150	1	False	123.1	0.9397263143388764
SPEC	150	1	False	123.2	0.9391542204152714
SPEC	150	1	False	123.3	0.9385770678084684
SPEC	150	1	False	123.4	0.9379948177680748
SPEC	150	1	False	123.5	0.937407431358338
SPEC	150	1	False	123.6	0.9368148694595757
SPEC	150	1	False	123.7	0.9362170927696583
SPEC	150	1	False	123.8	0.9356140618055618
SPEC	150	1	False	123.9	0.9350057369049763
SPEC	150	1	False	124.0	0.9343920782279935
SPEC	150	1	False	124.1	0.9337730457588346
SPEC	150	1	False	124.2	0.9331485993076692
SPEC	150	1	False	124.3	0.932518698512483
SPEC	150	1	False	124.4	0.9318833028410328
SPEC	150	1	False	124.5	0.9312423715928474
SPEC	150	1	False	124.6	0.9305958639013228
SPEC	150	1	False	124.7	0.9299437387358702
SPEC	150	1	False	124.8	0.9292859549041504
SPEC	150	1	False	124.9	0.9286224710543757
SPEC	150	1	False	125.0	0.9279532456776878
SPEC	150	1	False	125.1	0.9272782371106117
SPEC	150	1	False	125.2	0.9265974035375897
SPEC	150	1	False	125.3	0.9259107029935906
SPEC	150	1	False	125.4	0.9252180933668018
SPEC	150	1	False	125.5	0.9245195324013983
SPEC	150	1	False	125.6	0.923814977700399
SPEC	150	1	False	125.7	0.9231043867286012
SPEC	150	1	False	125.8	0.9223877168156016
SPEC	150	1	False	125.9	0.9216649251589076
SPEC	150	1	False	126.0	0.9209359688271231
SPEC	150	1	False	126.1	0.9202008047632317
SPEC	150	1	False	126.2	0.9194593897879728
SPEC	150	1	False	126.3	0.9187116806032949
SPEC	150	1	False	126.4	0.9179576337959094
SPEC	150	1	False	126.5	0.9171972058409336
SPEC	150	1	False	126.6	0.9164303531056338
SPEC	150	1	False	126.7	0.9156570318532469
SPEC	150	1	False	126.8	0.9148771982469219
SPEC	150	1	False	126.9	0.9140908083537324
SPEC	150	1	False	127.0	0.9132978181488096
SPEC	150	1	False	127.1	0.9124981835195594
SPEC	150	1	False	127.2	0.91169186026999
SPEC	150	1	False	127.3	0.9108788041251302
SPEC	150	1	False	127.4	0.910058970735564
SPEC	150	1	False	127.5	0.9092323156820581
SPEC	150	1	False	127.6	0.9083987944802945
SPEC	150	1	False	127.7	0.9075583625857198
SPEC	150	1	False	127.8	0.9067109753984839
SPEC	150	1	False	127.9	0.9058565882685097
SPEC	150	1	False	128.0	0.9049951565006428
SPEC	150	1	False	128.1	0.9041266353599421
SPEC	150	1	False	128.2	0.9032509800770574
SPEC	150	1	False	128.3	0.9023681458537283
SPEC	150	1	False	128.4	0.9014780878684032
SPEC	150	1	False	128.5	0.9005807612819554
SPEC	150	1	False	128.6	0.8996761212435326
SPEC	150	1	False	128.7	0.8987641228965064
SPEC	150	1	False	128.8	0.8978447213845495
SPEC	150	1	False	128.9	0.8969178718578272
SPEC	150	1	False	129.0	0.8959835294793012
SPEC	150	1	False	129.1	0.8950416494311663
SPEC	150	1	False	129.2	0.8940921869213919
SPEC	150	1	False	129.3	0.8931350971903953
SPEC	150	1	False	129.4	0.8921703355178333
SPEC	150	1	False	129.5	0.891197857229513
SPEC	150	1	False	129.6	0.8902176177044293
SPEC	150	1	False	129.7	0.8892295723819273
SPEC	150	1	False	129.8	0.8882336767689853
SPEC	150	1	False	129.9	0.8872298864476237
SPEC	150	1	False	130.0	0.8862181570824402
SPEC	150	1	False	130.1	0.8851984444282711
SPEC	150	1	False	130.2	0.8841707043379822
SPEC	150	1	False	130.3	0.8831348927703736
SPEC	150	1	False	130.4	0.8820909657982324
SPEC	150	1	False	130.5	0.8810388796164971
SPEC	150	1	False	130.6	0.8799785905505537
SPEC	150	1	False	130.7	0.878910055064665
SPEC	150	1	False	130.8	0.8778332297705199
SPEC	150	1	False	130.9	0.8767480714359258
SPEC	150	1	False	131.0	0.8756545369936104
SPEC	150	1	False	131.1	0.8745525835501673
SPEC	150	1	False	131.2	0.8734421683951279
SPEC	150	1	False	131.3	0.8723232490101532
SPEC	150	1	False	131.4	0.8711957830783726
SPEC	150	1	False	131.5	0.8700597284938291
SPEC	150	1	False	131.6	0.868915043371072
SPEC	150	1	False	131.7	0.8677616860548727
SPEC	150	1	False	131.8	0.8665996151300518
SPEC	150	1	False	131.9	0.8654287894314703
SPEC	150	1	False	132.0	0.8642491680541076
SPEC	150	1	False	132.1	0.8630607103632933
SPEC	150	1	False	132.2	0.8618633760050592
SPEC	150	1	False	132.3	0.8606571249166074
SPEC	150	1	False	132.4	0.8594419173369162
SPEC	150	1	False	132.5	0.8582177138174627
SPEC	150	1	False	132.6	0.8569844752330696
SPEC	150	1	False	132.7	0.8557421627928794
SPEC	150	1	False	132.8	0.8544907380514376
SPEC	150	1	False	132.9	0.8532301629199147
SPEC	150	1	False	133.0	0.8519603996774303
SPEC	150	1	False	133.1	0.8506814109825035
SPEC	150	1	False	133.2	0.8493931598846213
SPEC	150	1	False	133.3	0.848095609835915
SPEC	150	1	False	133.4	0.8467887247029627
SPEC	150	1	False	133.5	0.8454724687786874
SPEC	150	1	False	133.6	0.8441468067943815
SPEC	150	1	False	133.7	0.8428117039318276
SPEC	150	1	False	133.8	0.8414671258355414
SPEC	150	1	False	133.9	0.8401130386251013
SPEC	150	1	False	134.0	0.8387494089075954
SPEC	150	1	False	134.1	0.8373762037901635
SPEC	150	1	False	134.2	0.8359933908926389
SPEC	150	1	False	134.3	0.8346009383602889
SPEC	150	1	False	134.4	0.8331988148766428
SPEC	150	1	False	134.5	0.831786989676424
SPEC	150	1	False	134.6	0.8303654325585558
SPEC	150	1	False	134.7	0.8289341138992677
SPEC	150	1	False	134.8	0.8274930046652731
SPEC	150	1	False	134.9	0.8260420764270416
SPEC	150	1	False	135.0	0.8245813013721329
SPEC	150	1	False	135.1	0.8231106523186197
SPEC	150	1	False	135.2	0.8216301027285726
SPEC	150	1	False	135.3	0.820139626721618
SPEC	150	1	False	135.4	0.8186391990885598
SPEC	150	1	False	135.5	0.8171287953050603
SPEC	150	1	False	135.6	0.8156083915453803
SPEC	150	1	False	135.7	0.8140779646961736
SPEC	150	1	False	135.8	0.8125374923703307
SPEC	150	1	False	135.9	0.8109869529208685
SPEC	150	1	False	136.0	0.8094263254548597
SPEC	150	1	False	136.1	0.8078555898474062
SPEC	150	1	False	136.2	0.806274726755638
SPEC	150	1	False	136.3	0.8046837176327454
SPEC	150	1	False	136.4	0.8030825447420396
SPEC	150	1	False	136.5	0.8014711911710227
SPEC	150	1	False	136.6	0.7998496408454849
SPEC	150	1	False	136.7	0.7982178785436003
SPEC	150	1	False	136.8	0.7965758899100378
SPEC	150	1	False	136.9	0.7949236614700701
SPEC	150	1	False	137.0	0.7932611806436703
SPEC	150	1	False	137.1	0.7915884357596098
SPEC	150	1	False	137.2	0.7899054160695309
SPEC	150	1	False	137.3	0.7882121117620053
SPEC	150	1	False	137.4	0.7865085139765643
SPEC	150	1	False	137.5	0.7847946148176895
SPEC	150	1	False	137.6	0.7830704073687772
SPEC	150	1	False	137.7	0.7813358857060513
SPEC	150	1	False	137.8	0.779591044912427
SPEC	150	1	False	137.9	0.7778358810913183
SPEC	150	1	False	138.0	0.7760703913803868
SPEC	150	1	False	138.1	0.7742945739652162
SPEC	150	1	False	138.2	0.7725084280929124
SPEC	150	1	False	138.3	0.77071195408563
SPEC	150	1	False	138.4	0.7689051533540002
SPEC	150	1	False	138.5	0.7670880284104684
SPEC	150	1	False	138.6	0.7652605828825318
SPEC	150	1	False	138.7	0.7634228215258649
SPEC	150	1	False	138.8	0.7615747502373335
SPEC	150	1	False	138.9	0.7597163760678859
SPEC	150	1	False	139.0	0.7578477072353084
SPEC	150	1	False	139.1	0.7559687531368529
SPEC	150	1	False	139.2	0.7540795243617201
SPEC	150	1	False	139.3	0.7521800327033809
SPEC	150	1	False	139.4	0.7502702911717563
SPEC	150	1	False	139.5	0.7483503140052168
SPEC	150	1	False	139.6	0.7464201166824171
SPEC	150	1	False	139.7	0.744479715933949
SPEC	150	1	False	139.8	0.742529129753802
SPEC	150	1	False	139.9	0.7405683774106349
SPEC	150	1	False	140.0	0.7385974794588364
SPEC	150	1	False	140.1	0.7366164577493844
SPEC	150	1	False	140.2	0.7346253354404757
SPEC	150	1	False	140.3	0.7326241370079376
SPEC	150	1	False	140.4	0.730612888255403
SPEC	150	1	False	140.5	0.7285916163242426
SPEC	150	1	False	140.6	0.7265603497032485
SPEC	150	1	False	140.7	0.7245191182380615
SPEC	150	1	False	140.8	0.7224679531403315
SPEC	150	1	False	140.9	0.720406886996609
SPEC	150	1	False	141.0	0.7183359537769479
SPEC	150	1	False	141.1	0.7162551888432335
SPEC	150	1	False	141.2	0.7141646289571962
SPEC	150	1	False	141.3	0.7120643122881463
SPEC	150	1	False	141.4	0.7099542784203737
SPEC	150	1	False	141.5	0.7078345683602416
SPEC	150	1	False	141.6	0.7057052245429536
SPEC	150	1	False	141.7	0.7035662908389829
SPEC	150	1	False	141.8	0.7014178125601637
SPEC	150	1	False	141.9	0.6992598364654372
SPEC	150	1	False	142.0	0.6970924107662323
SPEC	150	1	False	142.1	0.6949155851314898
SPEC	150	1	False	142.2	0.6927294106923221
SPEC	150	1	False	142.3	0.6905339400462801
SPEC	150	1	False	142.4	0.6883292272612583
SPEC	150	1	False	142.5	0.6861153278789849
SPEC	150	1	False	142.6	0.6838922989181352
SPEC	150	1	False	142.7	0.6816601988770262
SPEC	150	1	False	142.8	0.6794190877359133
SPEC	150	1	False	142.9	0.6771690269588555
SPEC	150	1	False	143.0	0.6749100794951735
SPEC	150	1	False	143.1	0.6726423097804681
SPEC	150	1	False	143.2	0.6703657837372053
SPEC	150	1	False	143.3	0.6680805687748644
SPEC	150	1	False	143.4	0.6657867337896383
SPEC	150	1	False	143.5	0.6634843491636785
SPEC	150	1	False	143.6	0.6611734867638884
SPEC	150	1	False	143.7	0.658854219940258
SPEC	150	1	False	143.8	0.6565266235237124
SPEC	150	1	False	143.9	0.6541907738235232
SPEC	150	1	False	144.0	0.6518467486242072
SPEC	150	1	False	144.1	0.6494946271819726
SPEC	150	1	False	144.2	0.6471344902206656
SPEC	150	1	False	144.3	0.6447664199272403
SPEC	150	1	False	144.4	0.6423904999467263
SPEC	150	1	False	144.5	0.6400068153767089
SPEC	150	1	False	144.6	0.6376154527613157
SPEC	150	1	False	144.7	0.6352165000846869
SPEC	150	1	False	144.8	0.6328100467639625
SPEC	150	1	False	144.9	0.6303961836417487
SPEC	150	1	False	145.0	0.6279750029780873
SPEC	150	1	False	145.1	0.6255465984419057
SPEC	150	1	False	145.2	0.6231110651019692
SPEC	150	1	False	145.3	0.6206684994173092
SPEC	150	1	False	145.4	0.6182189992271483
SPEC	150	1	False	145.5	0.6157626637403019
SPEC	150	1	False	145.6	0.613299593524079
SPEC	150	1	False	145.7	0.6108298904926545
SPEC	150	1	False	145.8	0.6083536578949411
SPEC	150	1	False	145.9	0.6058710003019464
SPEC	150	1	False	146.0	0.6033820235935986
SPEC	150	1	False	146.1	0.6008868349450922
SPEC	150	1	False	146.2	0.5983855428127004
SPEC	150	1	False	146.3	0.595878256919093
SPEC	150	1	False	146.4	0.5933650882381399
SPEC	150	1	False	146.5	0.5908461489792137
SPEC	150	1	False	146.6	0.588321552570996
SPEC	150	1	False	146.7	0.5857914136447858
SPEC	150	1	False	146.8	0.5832558480173026
SPEC	150	1	False	146.9	0.5807149726730197
SPEC	150	1	False	147.0	0.5781689057459881
SPEC	150	1	False	147.1	0.5756177665011998
SPEC	150	1	False	147.2	0.5730616753154536
SPEC	150	1	False	147.3	0.5705007536577688
SPEC	150	1	False	147.4	0.5679351240693161
SPEC	150	1	False	147.5	0.565364910142894
SPEC	150	1	False	147.6	0.56279023650195
SPEC	150	1	False	147.7	0.5602112287791493
SPEC	150	1	False	147.8	0.5576280135945061
SPEC	150	1	False	147.9	0.5550407185330777
SPEC	150	1	False	148.0	0.5524494721222241
SPEC	150	1	False	148.1	0.5498544038084552
SPEC	150	1	False	148.2	0.5472556439338628
SPEC	150	1	False	148.3	0.5446533237121447
SPEC	150	1	False	148.4	0.5420475752042356
SPEC	150	1	False	148.5	0.5394385312935466
SPEC	150	1	False	148.6	0.5368263256608364
SPEC	150	1	False	148.7	0.5342110927586933
SPEC	150	1	False	148.8	0.5315929677856794
SPEC	150	1	False	148.9	0.528972086660113
SPEC	150	1	False	149.0	0.526348585993512
SPEC	150	1	False	149.1	0.5237226030637067
SPEC	150	1	False	149.2	0.5210942757876424
SPEC	150	1	False	149.3	0.5184637426938643
SPEC	150	1	False	149.4	0.5158311428947099
SPEC	150	1	False	149.5	0.5131966160582152
SPEC	150	1	False	149.6	0.510560302379748
SPEC	150	1	False	149.7	0.5079223425533809
SPEC	150	1	False	149.8	0.5052828777430054
SPEC	150	1	False	149.9	0.5026420495532242
SPEC	150	1	False	150.0	0.4999999999999996
SPEC	150	1	False	150.1	0.4973568714811037
SPEC	150	1	False	150.2	0.4947128067463606
SPEC	150	1	False	150.3	0.49206794886770533
SPEC	150	1	False	150.4	0.48942244120906747
SPEC	150	1	False	150.5	0.4867764273960912
SPEC	150	1	False	150.6	0.4841300512857137
SPEC	150	1	False	150.7	0.4814834569356027
SPEC	150	1	False	150.8	0.4788367885734816
SPEC	150	1	False	150.9	0.47619019056634126
SPEC	150	1	False	151.0	0.4735438073895608
SPEC	150	1	False	151.1	0.47089778359595
SPEC	150	1	False	151.2	0.46825226378473167
SPEC	150	1	False	151.3	0.4656073925704581
SPEC	150	1	False	151.4	0.4629633145519134
SPEC	150	1	False	151.5	0.4603201742809713
SPEC	150	1	False	151.6	0.4576781162314553
SPEC	150	1	False	151.7	0.4550372847680062
SPEC	150	1	False	151.8	0.4523978241149626
SPEC	150	1	False	151.9	0.4497598783252836
SPEC	150	1	False	152.0	0.44712359124950984
SPEC	150	1	False	152.1	0.44448910650479084
SPEC	150	1	False	152.2	0.44185656744399915
SPEC	150	1	False	152.3	0.4392261171249169
SPEC	150	1	False	152.4	0.4365978982795411
SPEC	150	1	False	152.5	0.43397205328349964
SPEC	150	1	False	152.6	0.43134872412560243
SPEC	150	1	False	152.7	0.42872805237754213
SPEC	150	1	False	152.8	0.42611017916374355
SPEC	150	1	False	152.9	0.4234952451314069
SPEC	150	1	False	153.0	0.42088339042071055
SPEC	150	1	False	153.1	0.41827475463523767
SPEC	150	1	False	153.2	0.4156694768126041
SPEC	150	1	False	153.3	0.4130676953953151
SPEC	150	1	False	153.4	0.4104695482018631
SPEC	150	1	False	153.5	0.4078751723980748
SPEC	150	1	False	153.6	0.4052847044687234
SPEC	150	1	False	153.70000000000002	0.4026982801894162
SPEC	150	1	False	153.8	0.4001160345987786
SPEC	150	1	False	153.9	0.3975381019709245
SPEC	150	1	False	154.0	0.39496461578825337
SPEC	150	1	False	154.1	0.39239570871456214
SPEC	150	1	False	154.20000000000002	0.38983151256849674
SPEC	150	1	False	154.3	0.38727215829734896
SPEC	150	1	False	154.4	0.3847177759512061
SPEC	150	1	False	154.5	0.3821684946574727
SPEC	150	1	False	154.6	0.37962444259577205
SPEC	150	1	False	154.70000000000002	0.3770857469732231
SPEC	150	1	False	154.8	0.374552534000134
SPEC	150	1	False	154.9	0.37202492886607835
SPEC	150	1	False	155.0	0.3695030557164105
SPEC	150	1	False	155.1	0.3669870376291897
SPEC	150	1	False	155.20000000000002	0.3644769965925408
SPEC	150	1	False	155.3	0.36197305348246156
SPEC	150	1	False	155.4	0.35947532804107124
SPEC	150	1	False	155.5	0.356983938855323
SPEC	150	1	False	155.6	0.3544990033361727
SPEC	150	1	False	155.70000000000002	0.3520206376982268
SPEC	150	1	False	155.8	0.34954895693986254
SPEC	150	1	False	155.9	0.34708407482383197
SPEC	150	1	False	156.0	0.3446261038583554
SPEC	150	1	False	156.1	0.34217515527872033
SPEC	150	1	False	156.20000000000002	0.3397313390293602
SPEC	150	1	False	156.3	0.3372947637464638
SPEC	150	1	False	156.4	0.3348655367410736
SPEC	150	1	False	156.5	0.33244376398271247
SPEC	150	1	False	156.6	0.3300295500835241
SPEC	150	1	False	156.70000000000002	0.3276229982829335
SPEC	150	1	False	156.8	0.3252242104328431
SPEC	150	1	False	156.9	0.32283328698333885
SPEC	150	1	False	157.0	0.3204503269689502
SPEC	150	1	False	157.1	0.3180754279954218
SPEC	150	1	False	157.20000000000002	0.3157086862270398
SPEC	150	1	False	157.3	0.3133501963744825
SPEC	150	1	False	157.4	0.31100005168321115
SPEC	150	1	False	157.5	0.3086583439224061
SPEC	150	1	False	157.6	0.3063251633744365
SPEC	150	1	False	157.70000000000002	0.3040005988248708
SPEC	150	1	False	157.8	0.30168473755303704
SPEC	150	1	False	157.9	0.2993776653231059
SPEC	150	1	False	158.0	0.297079466375728
SPEC	150	1	False	158.1	0.29479022342020395
SPEC	150	1	False	158.20000000000002	0.2925100176271881
SPEC	150	1	False	158.3	0.2902389286219382
SPEC	150	1	False	158.4	0.287977034478084
SPEC	150	1	False	158.5	0.2857244117119425
SPEC	150	1	False	158.6	0.2834811352773497
SPEC	150	1	False	158.70000000000002	0.28124727856103016
SPEC	150	1	False	158.8	0.2790229133784797
SPEC	150	1	False	158.9	0.27680810997037636
SPEC	150	1	False	159.0	0.2746029369995017
SPEC	150	1	False	159.1	0.2724074615481826
SPEC	150	1	False	159.20000000000002	0.2702217491162335
SPEC	150	1	False	159.3	0.26804586361941113
SPEC	150	1	False	159.4	0.26587986738836233
SPEC	150	1	False	159.5	0.2637238211680756
SPEC	150	1	False	159.6	0.26157778411781324
SPEC	150	1	False	159.70000000000002	0.259441813811537
SPEC	150	1	False	159.8	0.2573159662388121
SPEC	150	1	False	159.9	0.2552002958061811
SPEC	150	1	False	160.0	0.25309485533900883
SPEC	150	1	False	160.1	0.2509996960837969
SPEC	150	1	False	160.20000000000002	0.24891486771093826
SPEC	150	1	False	160.3	0.24684041831794093
SPEC	150	1	False	160.4	0.24477639443307905
SPEC	150	1	False	160.5	0.2427228410194901
SPEC	150	1	False	160.6	0.24067980147969908
SPEC	150	1	False	160.70000000000002	0.23864731766056757
SPEC	150	1	False	160.8	0.23662542985865223
SPEC	150	1	False	160.9	0.23461417682598254
SPEC	150	1	False	161.0	0.23261359577622803
SPEC	150	1	False	161.1	0.23062372239126713
SPEC	150	1	False	161.20000000000002	0.22864459082814043
SPEC	150	1	False	161.3	0.22667623372638057
SPEC	150	1	False	161.4	0.22471868221570884
SPEC	150	1	False	161.5	0.22277196592410517
SPEC	150	1	False	161.6	0.22083611298622052
SPEC	150	1	False	161.70000000000002	0.21891115005214185
SPEC	150	1	False	161.8	0.21699710229650038
SPEC	150	1	False	161.9	0.21509399342789273
SPEC	150	1	False	162.0	0.21320184569864262
SPEC	150	1	False	162.1	0.2113206799148653
SPEC	150	1	False	162.20000000000002	0.20945051544684026
SPEC	150	1	False	162.3	0.20759137023967975
SPEC	150	1	False	162.4	0.2057432608242856
SPEC	150	1	False	162.5	0.20390620232858464
SPEC	150	1	False	162.6	0.20208020848903668
SPEC	150	1	False	162.70000000000002	0.20026529166240584
SPEC	150	1	False	162.8	0.19846146283778443
SPEC	150	1	False	162.9	0.19666873164886345
SPEC	150	1	False	163.0	0.19488710638643897
SPEC	150	1	False	163.1	0.19311659401114883
SPEC	150	1	False	163.20000000000002	0.19135720016643018
SPEC	150	1	False	163.3	0.1896089291916882
SPEC	150	1	False	163.4	0.18787178413566535
SPEC	150	1	False	163.5	0.18614576677001168
SPEC	150	1	False	163.6	0.18443087760303717
SPEC	150	1	False	163.70000000000002	0.18272711589364307
SPEC	150	1	False	163.8	0.18103447966542863
SPEC	150	1	False	163.9	0.17935296572095058
SPEC	150	1	False	164.0	0.17768256965614637
SPEC	150	1	False	164.1	0.17602328587489624
SPEC	150	1	False	164.20000000000002	0.1743751076037284
SPEC	150	1	False	164.3	0.172738026906651
SPEC	150	1	False	164.4	0.17111203470010491
SPEC	150	1	False	164.5	0.1694971207680358
SPEC	150	1	False	164.6	0.16789327377707097
SPEC	150	1	False	164.70000000000002	0.16630048129179154
SPEC	150	1	False	164.8	0.164718729790103
SPEC	150	1	False	164.9	0.16314800467868343
SPEC	150	1	False	165.0	0.16158829030851493
SPEC	150	1	False	165.1	0.16003956999047667
SPEC	150	1	False	165.20000000000002	0.15850182601100996
SPEC	150	1	False	165.3	0.1569750396478322
SPEC	150	1	False	165.4	0.15545919118570203
SPEC	150	1	False	165.5	0.1539542599322238
SPEC	150	1	False	165.6	0.15246022423369027
SPEC	150	1	False	165.70000000000002	0.1509770614909533
SPEC	150	1	False	165.8	0.1495047481753153
SPEC	150	1	False	165.9	0.14804325984443512
SPEC	150	1	False	166.0	0.1465925711582465
SPEC	150	1	False	166.1	0.14515265589488
SPEC	150	1	False	166.20000000000002	0.14372348696657722
SPEC	150	1	False	166.3	0.1423050364356014
SPEC	150	1	False	166.4	0.1408972755301323
SPEC	150	1	False	166.5	0.13950017466014178
SPEC	150	1	False	166.6	0.1381137034332403
SPEC	150	1	False	166.70000000000002	0.13673783067049688
SPEC	150	1	False	166.8	0.13537252442222095
SPEC	150	1	False	166.9	0.13401775198370314
SPEC	150	1	False	167.0	0.13267347991090855
SPEC	150	1	False	167.1	0.13133967403611965
SPEC	150	1	False	167.20000000000002	0.13001629948352583
SPEC	150	1	False	167.3	0.12870332068474652
SPEC	150	1	False	167.4	0.12740070139429435
SPEC	150	1	False	167.5	0.126108404704965
SPEC	150	1	False	167.6	0.12482639306315814
SPEC	150	1	False	167.70000000000002	0.12355462828411264
SPEC	150	1	False	167.8	0.12229307156706881
SPEC	150	1	False	167.9	0.12104168351033595
SPEC	150	1	False	168.0	0.11980042412627878
SPEC	150	1	False	168.1	0.11856925285620276
SPEC	150	1	False	168.20000000000002	0.1173481285851481
SPEC	150	1	False	168.3	0.11613700965658044
SPEC	150	1	False	168.4	0.1149358538869808
SPEC	150	1	False	168.5	0.1137446185803249
SPEC	150	1	False	168.6	0.11256326054245641
SPEC	150	1	False	168.70000000000002	0.11139173609534664
SPEC	150	1	False	168.8	0.11023000109123707
SPEC	150	1	False	168.9	0.10907801092666533
SPEC	150	1	False	169.0	0.1079357205563696
SPEC	150	1	False	169.1	0.10680308450707243
SPEC	150	1	False	169.20000000000002	0.10568005689113298
SPEC	150	1	False	169.3	0.10456659142008007
SPEC	150	1	False	169.4	0.10346264141800474
SPEC	150	1	False	169.5	0.10236815983483225
SPEC	150	1	False	169.6	0.10128309925945071
SPEC	150	1	False	169.70000000000002	0.10020741193270898
SPEC	150	1	False	169.8	0.0991410497602762
SPEC	150	1	False	169.9	0.09808396432536193
SPEC	150	1	False	170.0	0.09703610690129427
SPEC	150	1	False	170.1	0.09599742846395859
SPEC	150	1	False	170.20000000000002	0.09496787970409207
SPEC	150	1	False	170.3	0.09394741103943274
SPEC	150	1	False	170.4	0.09293597262672254
SPEC	150	1	False	170.5	0.09193351437356544
SPEC	150	1	False	170.6	0.09093998595013651
SPEC	150	1	False	170.70000000000002	0.08995533680074194
SPEC	150	1	False	170.8	0.08897951615523265
SPEC	150	1	False	170.9	0.08801247304026184
SPEC	150	1	False	171.0	0.08705415629039921
SPEC	150	1	False	171.1	0.08610451455908733
SPEC	150	1	False	171.20000000000002	0.08516349632945017
SPEC	150	1	False	171.3	0.08423104992494913
SPEC	150	1	False	171.4	0.0833071235198856
SPEC	150	1	False	171.5	0.08239166514975027
SPEC	150	1	False	171.6	0.08148462272142037
SPEC	150	1	False	171.70000000000002	0.0805859440232068
SPEC	150	1	False	171.8	0.07969557673474202
SPEC	150	1	False	171.9	0.07881346843672055
SPEC	150	1	False	172.0	0.07793956662048383
SPEC	150	1	False	172.1	0.07707381869745435
SPEC	150	1	False	172.20000000000002	0.07621617200841364
SPEC	150	1	False	172.3	0.07536657383263358
SPEC	150	1	False	172.4	0.0745249713968493
SPEC	150	1	False	172.5	0.07369131188408752
SPEC	150	1	False	172.6	0.07286554244233742
SPEC	150	1	False	172.70000000000002	0.07204761019307562
SPEC	150	1	False	172.8	0.07123746223963856
SPEC	150	1	False	172.9	0.07043504567544752
SPEC	150	1	False	173.0	0.06964030759208213
SPEC	150	1	False	173.1	0.06885319508720811
SPEC	150	1	False	173.20000000000002	0.06807365527235724
SPEC	150	1	False	173.3	0.06730163528056045
SPEC	150	1	False	173.4	0.06653708227383383
SPEC	150	1	False	173.5	0.06577994345052238
SPEC	150	1	False	173.6	0.0650301660524979
SPEC	150	1	False	173.70000000000002	0.06428769737221411
SPEC	150	1	False	173.8	0.06355248475961965
SPEC	150	1	False	173.9	0.0628244756289299
SPEC	150	1	False	174.0	0.06210361746525981
SPEC	150	1	False	174.1	0.06138985783111503
SPEC	150	1	False	174.20000000000002	0.0606831443727474
SPEC	150	1	False	174.3	0.05998342482637322
SPEC	150	1	False	174.4	0.059290647024254704
SPEC	150	1	False	174.5	0.058604758900647314
SPEC	150	1	False	174.6	0.05792570849761415
SPEC	150	1	False	174.70000000000002	0.05725344397070825
SPEC	150	1	False	174.8	0.05658791359452328
SPEC	150	1	False	174.9	0.0559290657681143
SPEC	150	1	False	175.0	0.055276849020290224
SPEC	150	1	False	175.1	0.05463121201478123
SPEC	150	1	False	175.20000000000002	0.05399210355527665
SPEC	150	1	False	175.3	0.05335947259034132
SPEC	150	1	False	175.4	0.052733268218206654
SPEC	150	1	False	175.5	0.052113439691442026
SPEC	150	1	False	175.6	0.051499936421502975
SPEC	150	1	False	175.70000000000002	0.050892707983162436
SPEC	150	1	False	175.8	0.05029170411882391
SPEC	150	1	False	175.9	0.04969687474271757
SPEC	150	1	False	176.0	0.04910816994498081
SPEC	150	1	False	176.1	0.048525539995626345
SPEC	150	1	False	176.20000000000002	0.04794893534839938
SPEC	150	1	False	176.3	0.04737830664452097
SPEC	150	1	False	176.4	0.046813604716323835
SPEC	150	1	False	176.5	0.046254780590780226
SPEC	150	1	False	176.6	0.045701785492923745
SPEC	150	1	False	176.70000000000002	0.04515457084916416
SPEC	150	1	False	176.8	0.04461308829050201
SPEC	150	1	False	176.9	0.04407728965563657
SPEC	150	1	False	177.0	0.043547126993978204
SPEC	150	1	False	177.1	0.04302255256855645
SPEC	150	1	False	177.20000000000002	0.042503518858833904
SPEC	150	1	False	177.3	0.04198997856342165
SPEC	150	1	False	177.4	0.04148188460270135
SPEC	150	1	False	177.5	0.040979190121351566
SPEC	150	1	False	177.6	0.04048184849078341
SPEC	150	1	False	177.70000000000002	0.03998981331148604
SPEC	150	1	False	177.8	0.039503038415281154
SPEC	150	1	False	177.9	0.039021477867490315
SPEC	150	1	False	178.0	0.03854508596901619
SPEC	150	1	False	178.1	0.0380738172583388
SPEC	150	1	False	178.20000000000002	0.037607626513426556
SPEC	150	1	False	178.3	0.03714646875356691
SPEC	150	1	False	178.4	0.03669029924111464
SPEC	150	1	False	178.5	0.036239073483161736
SPEC	150	1	False	178.6	0.03579274723312785
SPEC	150	1	False	178.70000000000002	0.03535127649227447
SPEC	150	1	False	178.8	0.034914617511144275
SPEC	150	1	False	178.9	0.03448272679092507
SPEC	150	1	False	179.0	0.034055561084741275
SPEC	150	1	False	179.1	0.03363307739887464
SPEC	150	1	False	179.20000000000002	0.03321523299391391
SPEC	150	1	False	179.3	0.03280198538583573
SPEC	150	1	False	179.4	0.03239329234701812
SPEC	150	1	False	179.5	0.03198911190718722
SPEC	150	1	False	179.6	0.03158940235430013
SPEC	150	1	False	179.70000000000002	0.031194122235361492
SPEC	150	1	False	179.8	0.03080323035718057
SPEC	150	1	False	179.9	0.030416685787064062
SPEC	150	1	False	180.0	0.0300344478534512
SPEC	150	1	False	180.1	0.029656476146487868
SPEC	150	1	False	180.20000000000002	0.029282730518544475
SPEC	150	1	False	180.3	0.0289131710846767
SPEC	150	1	False	180.4	0.028547758223031097
SPEC	150	1	False	180.5	0.028186452575195243
SPEC	150	1	False	180.6	0.027829215046497026
SPEC	150	1	False	180.70000000000002	0.027476006806250258
SPEC	150	1	False	180.8	0.02712678928795042
SPEC	150	1	False	180.9	0.02678152418941934
SPEC	150	1	False	181.0	0.026440173472902975
SPEC	150	1	False	181.1	0.02610269936512102
SPEC	150	1	False	181.20000000000002	0.02576906435726907
SPEC	150	1	False	181.3	0.025439231204977045
SPEC	150	1	False	181.4	0.02511316292822165
SPEC	150	1	False	181.5	0.02479082281119698
SPEC	150	1	False	181.6	0.02447217440214152
SPEC	150	1	False	181.70000000000002	0.024157181513124026
SPEC	150	1	False	181.8	0.02384580821979052
SPEC	150	1	False	181.9	0.023538018861069984
SPEC	150	1	False	182.0	0.023233778038842384
SPEC	150	1	False	182.1	0.022933050617569586
SPEC	150	1	False	182.20000000000002	0.0226358017238897
SPEC	150	1	False	182.3	0.022341996746175433
SPEC	150	1	False	182.4	0.022051601334057785
SPEC	150	1	False	182.5	0.02176458139791639
SPEC	150	1	False	182.6	0.021480903108336866
SPEC	150	1	False	182.70000000000002	0.02120053289553574
SPEC	150	1	False	182.8	0.020923437448754297
SPEC	150	1	False	182.9	0.020649583715622744
SPEC	150	1	False	183.0	0.02037893890149433
SPEC	150	1	False	183.1	0.020111470468750364
SPEC	150	1	False	183.20000000000002	0.019847146136078176
SPEC	150	1	False	183.3	0.019585933877722016
SPEC	150	1	False	183.4	0.019327801922706923
SPEC	150	1	False	183.5	0.019072718754037394
SPEC	150	1	False	183.6	0.018820653107871607
SPEC	150	1	False	183.70000000000002	0.01857157397267143
SPEC	150	1	False	183.8	0.018325450588328816
SPEC	150	1	False	183.9	0.018082252445270026
SPEC	150	1	False	184.0	0.017841949283537644
SPEC	150	1	False	184.1	0.017604511091852015
SPEC	150	1	False	184.20000000000002	0.01736990810665121
SPEC	150	1	False	184.3	0.017138110811112228
SPEC	150	1	False	184.4	0.016909089934152004
SPEC	150	1	False	184.5	0.016682816449411005
SPEC	150	1	False	184.6	0.016459261574217714
SPEC	150	1	False	184.70000000000002	0.016238396768536934
SPEC	150	1	False	184.8	0.016020193733900814
SPEC	150	1	False	184.9	0.015804624412324133
SPEC	150	1	False	185.0	0.015591660985203818
SPEC	150	1	False	185.1	0.015381275872203786
SPEC	150	1	False	185.20000000000002	0.015173441730125732
SPEC	150	1	False	185.3	0.01496813145176565
SPEC	150	1	False	185.4	0.01476531816475731
SPEC	150	1	False	185.5	0.014564975230403288
SPEC	150	1	False	185.6	0.014367076242493863
SPEC	150	1	False	185.70000000000002	0.014171595026113808
SPEC	150	1	False	185.8	0.013978505636438775
SPEC	150	1	False	185.9	0.013787782357520307
SPEC	150	1	False	186.0	0.013599399701061322
SPEC	150	1	False	186.1	0.013413332405181633
SPEC	150	1	False	186.20000000000002	0.013229555433174275
SPEC	150	1	False	186.3	0.013048043972253353
SPEC	150	1	False	186.4	0.01286877343229327
SPEC	150	1	False	186.5	0.012691719444560075
SPEC	150	1	False	186.6	0.012516857860435732
SPEC	150	1	False	186.70000000000002	0.012344164750135257
SPEC	150	1	False	186.8	0.012173616401417151
SPEC	150	1	False	186.9	0.012005189318287436
SPEC	150	1	False	187.0	0.01183886021969843
SPEC	150	1	False	187.1	0.011674606038241959
SPEC	150	1	False	187.20000000000002	0.011512403918836775
SPEC	150	1	False	187.3	0.011352231217412669
SPEC	150	1	False	187.4	0.011194065499588988
SPEC	150	1	False	187.5	0.011037884539350106
SPEC	150	1	False	187.6	0.010883666317716555
SPEC	150	1	False	187.70000000000002	0.010731389021413367
SPEC	150	1	False	187.8	0.010581031041535533
SPEC	150	1	False	187.9	0.010432570972210361
SPEC	150	1	False	188.0	0.010285987609257733
SPEC	150	1	False	188.1	0.010141259948848555
SPEC	150	1	False	188.20000000000002	0.009998367186161313
SPEC	150	1	False	188.3	0.009857288714037113
SPEC	150	1	False	188.4	0.009718004121633641
SPEC	150	1	False	188.5	0.009580493193078432
SPEC	150	1	False	188.6	0.009444735906121363
SPEC	150	1	False	188.70000000000002	0.00931071243078678
SPEC	150	1	False	188.8	0.009178403128025736
SPEC	150	1	False	188.9	0.00904778854836815
SPEC	150	1	False	189.0	0.008918849430575717
SPEC	150	1	False	189.1	0.008791566700295057
SPEC	150	1	False	189.20000000000002	0.008665921468712178
SPEC	150	1	False	189.3	0.008541895031207666
SPEC	150	1	False	189.4	0.008419468866013675
SPEC	150	1	False	189.5	0.008298624632871841
SPEC	150	1	False	189.6	0.00817934417169344
SPEC	150	1	False	189.70000000000002	0.008061609501221445
SPEC	150	1	False	189.8	0.007945402817694507
SPEC	150	1	False	189.9	0.007830706493513362
SPEC	150	1	False	190.0	0.0077175030759098805
SPEC	150	1	False	190.1	0.007605775285618853
SPEC	150	1	False	190.20000000000002	0.007495506015552287
SPEC	150	1	False	190.3	0.007386678329477361
SPEC	150	1	False	190.4	0.00727927546069682
SPEC	150	1	False	190.5	0.00717328081073369
SPEC	150	1	False	190.6	0.007068677948018622
SPEC	150	1	False	190.70000000000002	0.006965450606581477
SPEC	150	1	False	190.8	0.006863582684746602
SPEC	150	1	False	190.9	0.006763058243832039
SPEC	150	1	False	191.0	0.00666386150685274
SPEC	150	1	False	191.1	0.0065659768572282175
SPEC	150	1	False	191.20000000000002	0.006469388837494552
SPEC	150	1	False	191.3	0.006374082148020775
SPEC	150	1	False	191.4	0.006280041645729774
SPEC	150	1	False	191.5	0.006187252342824219
SPEC	150	1	False	191.6	0.006095699405517117
SPEC	150	1	False	191.70000000000002	0.006005368152767338
SPEC	150	1	False	191.8	0.005916244055020339
SPEC	150	1	False	191.9	0.005828312732953676
SPEC	150	1	False	192.0	0.005741559956228337
SPEC	150	1	False	192.1	0.0056559716422448
SPEC	150	1	False	192.20000000000002	0.005571533854904905
SPEC	150	1	False	192.3	0.005488232803379331
SPEC	150	1	False	192.4	0.005406054840880293
SPEC	150	1	False	192.5	0.005324986463440168
SPEC	150	1	False	192.6	0.00524501430869588
SPEC	150	1	False	192.70000000000002	0.0051661251546790635
SPEC	150	1	False	192.8	0.005088305918612224
SPEC	150	1	False	192.9	0.005011543655710636
SPEC	150	1	False	193.0	0.004935825557990545
SPEC	150	1	False	193.1	0.004861138953083369
SPEC	150	1	False	193.20000000000002	0.0047874713030559065
SPEC	150	1	False	193.3	0.004714810203237093
SPEC	150	1	False	193.4	0.004643143381050579
SPEC	150	1	False	193.5	0.004572458694854122
SPEC	150	1	False	193.6	0.004502744132784847
SPEC	150	1	False	193.70000000000002	0.004433987811611311
SPEC	150	1	False	193.8	0.004366177975591766
SPEC	150	1	False	193.9	0.004299302995339153
SPEC	150	1	False	194.0	0.004233351366692318
SPEC	150	1	False	194.1	0.004168311709594046
SPEC	150	1	False	194.20000000000002	0.0041041727669756676
SPEC	150	1	False	194.3	0.004040923403648224
SPEC	150	1	False	194.4	0.003978552605200238
SPEC	150	1	False	194.5	0.0039170494769023585
SPEC	150	1	False	194.6	0.0038564032426186543
SPEC	150	1	False	194.70000000000002	0.0037966032437245123
SPEC	150	1	False	194.8	0.003737638938031471
SPEC	150	1	False	194.9	0.0036794998987187905
SPEC	150	1	False	195.0	0.0036221758132718275
SPEC	150	1	False	195.1	0.0035656564824270826
SPEC	150	1	False	195.20000000000002	0.0035099318191243317
SPEC	150	1	False	195.3	0.0034549918474654443
SPEC	150	1	False	195.4	0.00340082670168007
SPEC	150	1	False	195.5	0.003347426625098183
SPEC	150	1	False	195.6	0.0032947819691295202
SPEC	150	1	False	195.70000000000002	0.0032428831922499835
SPEC	150	1	False	195.8	0.0031917208589947706
SPEC	150	1	False	195.9	0.0031412856389584254
SPEC	150	1	False	196.0	0.0030915683058018845
SPEC	150	1	False	196.1	0.0030425597362663775
SPEC	150	1	False	196.20000000000002	0.002994250909194067
SPEC	150	1	False	196.3	0.002946632904555834
SPEC	150	1	False	196.4	0.002899696902485651
SPEC	150	1	False	196.5	0.002853434182322171
SPEC	150	1	False	196.6	0.002807836121656839
SPEC	150	1	False	196.70000000000002	0.00276289419538914
SPEC	150	1	False	196.8	0.002718599974788601
SPEC	150	1	False	196.9	0.0026749451265636664
SPEC	150	1	False	197.0	0.0026319214119373316
SPEC	150	1	False	197.1	0.0025895206857296693
SPEC	150	1	False	197.20000000000002	0.0025477348954472834
SPEC	150	1	False	197.3	0.002506556080379404
SPEC	150	1	False	197.4	0.002465976370700757
SPEC	150	1	False	197.5	0.0024259879865813454
SPEC	150	1	False	197.6	0.0023865832373029462
SPEC	150	1	False	197.70000000000002	0.0023477545203822487
SPEC	150	1	False	197.8	0.0023094943207008795
SPEC	150	1	False	197.9	0.0022717952096419493
SPEC	150	1	False	198.0	0.002234649844233486
SPEC	150	1	False	198.1	0.0021980509662983673
SPEC	150	1	False	198.20000000000002	0.0021619914016109826
SPEC	150	1	False	198.3	0.0021264640590605
SPEC	150	1	False	198.4	0.002091461929820796
SPEC	150	1	False	198.5	0.0020569780865268127
SPEC	150	1	False	198.6	0.0020230056824576395
SPEC	150	1	False	198.70000000000002	0.00198953795072605
SPEC	150	1	False	198.8	0.0019565682034745568
SPEC	150	1	False	198.9	0.0019240898310779182
SPEC	150	1	False	199.0	0.0018920963013521622
SPEC	150	1	False	199.1	0.0018605811587700343
SPEC	150	1	False	199.20000000000002	0.0018295380236827935
SPEC	150	1	False	199.3	0.0017989605915484353
SPEC	150	1	False	199.4	0.0017688426321662628
SPEC	150	1	False	199.5	0.0017391779889178022
SPEC	150	1	False	199.6	0.0017099605780139125
SPEC	150	1	False	199.70000000000002	0.0016811843877482765
SPEC	150	1	False	199.8	0.001652843477757095
SPEC	150	1	False	199.9	0.0016249319782849552
SPEC	150	1	False	200.0	0.0015974440894568683
SPEC	150	1	False	200.1	0.0015703740805565124
SPEC	150	1	False	200.20000000000002	0.0015437162893105739
SPEC	150	1	False	200.3	0.0015174651211790988
SPEC	150	1	False	200.4	0.0014916150486520023
SPEC	150	1	False	200.5	0.0014661606105515143
SPEC	150	1	False	200.6	0.0014410964113406987
SPEC	150	1	False	200.70000000000002	0.001416417120437816
SPEC	150	1	False	200.8	0.0013921174715367465
SPEC	150	1	False	200.9	0.0013681922619331584
SPEC	150	1	False	201.0	0.0013446363518566833
SPEC	150	1	False	201.1	0.001321444663808783
SPEC	150	1	False	201.20000000000002	0.0012986121819065016
SPEC	150	1	False	201.3	0.001276133951231958
SPEC	150	1	False	201.4	0.001254005077187506
SPEC	150	1	False	201.5	0.0012322207248566738
SPEC	150	1	False	201.6	0.0012107761183706815
SPEC	150	1	False	201.70000000000002	0.0011896665402806547
SPEC	150	1	False	201.8	0.0011688873309353852
SPEC	150	1	False	201.9	0.0011484338878646094
SPEC	150	1	False	202.0	0.0011283016651678934
SPEC	150	1	False	202.1	0.0011084861729089642
SPEC	150	1	False	202.20000000000002	0.0010889829765154504
SPEC	150	1	False	202.3	0.001069787696184132
SPEC	150	1	False	202.4	0.0010508960062914512
SPEC	150	1	False	202.5	0.0010323036348095207
SPEC	150	1	False	202.6	0.0010140063627272651
SPEC	150	1	False	202.70000000000002	0.000996000023477012
SPEC	150	1	False	202.8	0.000978280502366223
SPEC	150	1	False	202.9	0.0009608437360144607
SPEC	150	1	False	203.0	0.0009436857117955044
SPEC	150	1	False	203.1	0.0009268024672846499
SPEC	150	1	False	203.20000000000002	0.0009101900897110768
SPEC	150	1	False	203.3	0.0008938447154152932
SPEC	150	1	False	203.4	0.0008777625293116081
SPEC	150	1	False	203.5	0.0008619397643555908
SPEC	150	1	False	203.6	0.0008463727010165489
SPEC	150	1	False	203.70000000000002	0.0008310576667548372
SPEC	150	1	False	203.8	0.0008159910355041484
SPEC	150	1	False	203.9	0.0008011692271586081
SPEC	150	1	False	204.0	0.0007865887070647304
SPEC	150	1	False	204.1	0.0007722459855181111
SPEC	150	1	False	204.20000000000002	0.0007581376172649244
SPEC	150	1	False	204.3	0.0007442602010081138
SPEC	150	1	False	204.4	0.0007306103789182812
SPEC	150	1	False	204.5	0.0007171848361491857
SPEC	150	1	False	204.6	0.000703980300357912
SPEC	150	1	False	204.70000000000002	0.0006909935412295969
SPEC	150	1	False	204.8	0.0006782213700066775
SPEC	150	1	False	204.9	0.0006656606390226943
SPEC	150	1	False	205.0	0.0006533082412405384
SPEC	150	1	False	205.1	0.0006411611097951743
SPEC	150	1	False	205.20000000000002	0.0006292162175407313
SPEC	150	1	False	205.3	0.0006174705766020178
SPEC	150	1	False	205.4	0.0006059212379303302
SPEC	150	1	False	205.5	0.0005945652908636304
SPEC	150	1	False	205.6	0.0005833998626909291
SPEC	150	1	False	205.70000000000002	0.0005724221182209747
SPEC	150	1	False	205.8	0.0005616292593551047
SPEC	150	1	False	205.9	0.00055101852466432
SPEC	150	1	False	206.0	0.0005405871889704407
SPEC	150	1	False	206.1	0.0005303325629314265
SPEC	150	1	False	206.20000000000002	0.0005202519926307619
SPEC	150	1	False	206.3	0.0005103428591708695
SPEC	150	1	False	206.4	0.0005006025782705411
SPEC	150	1	False	206.5	0.0004910285998663616
SPEC	150	1	False	206.6	0.000481618407718082
SPEC	150	1	False	206.70000000000002	0.0004723695190178867
SPEC	150	1	False	206.8	0.0004632794840035756
SPEC	150	1	False	206.9	0.0004543458855755621
SPEC	150	1	False	207.0	0.00044556633891773074
SPEC	150	1	False	207.1	0.00043693849112206353
SPEC	150	1	False	207.20000000000002	0.00042846002081702397
SPEC	150	1	False	207.3	0.00042012863779968234
SPEC	150	1	False	207.4	0.00041194208267152647
SPEC	150	1	False	207.5	0.00040389812647793216
SPEC	150	1	False	207.6	0.00039599457035128664
SPEC	150	1	False	207.70000000000002	0.0003882292451577103
SPEC	150	1	False	207.8	0.00038060001114735174
SPEC	150	1	False	207.9	0.00037310475760821127
SPEC	150	1	False	208.0	0.0003657414025235145
SPEC	150	1	False	208.1	0.00035850789223255107
SPEC	150	1	False	208.20000000000002	0.00035140220109494143
SPEC	150	1	False	208.3	0.00034442233115839676
SPEC	150	1	False	208.4	0.00033756631182980365
SPEC	150	1	False	208.5	0.00033083219954972926
SPEC	150	1	False	208.6	0.0003242180774702306
SPEC	150	1	False	208.70000000000002	0.0003177220551359914
SPEC	150	1	False	208.8	0.00031134226816874273
SPEC	150	1	False	208.9	0.00030507687795492484
SPEC	150	1	False	209.0	0.0002989240713365777
SPEC	150	1	False	209.1	0.0002928820603054281
SPEC	150	1	False	209.20000000000002	0.00028694908170016095
SPEC	150	1	False	209.3	0.00028112339690679886
SPEC	150	1	False	209.4	0.0002754032915622264
SPEC	150	1	False	209.5	0.0002697870752607854
SPEC	150	1	False	209.6	0.00026427308126393485
SPEC	150	1	False	209.70000000000002	0.0002588596662129361
SPEC	150	1	False	209.8	0.00025354520984455405
SPEC	150	1	False	209.9	0.0002483281147097216
SPEC	150	1	False	210.0	0.00024320680589517922
SPEC	150	1	False	210.1	0.00023817973074801184
SPEC	150	1	False	210.20000000000002	0.00023324535860311116
SPEC	150	1	False	210.3	0.0002284021805134949
SPEC	150	1	False	210.4	0.00022364870898348906
SPEC	150	1	False	210.5	0.00021898347770471112
SPEC	150	1	False	210.6	0.00021440504129487383
SPEC	150	1	False	210.70000000000002	0.00020991197503934702
SPEC	150	1	False	210.8	0.0002055028746354715
SPEC	150	1	False	210.9	0.00020117635593958972
SPEC	150	1	False	211.0	0.00019693105471677507
SPEC	150	1	False	211.1	0.00019276562639324848
SPEC	150	1	False	211.20000000000002	0.00018867874581141676
SPEC	150	1	False	211.3	0.00018466910698755712
SPEC	150	1	False	211.4	0.00018073542287209098
SPEC	150	1	False	211.5	0.00017687642511244467
SPEC	150	1	False	211.6	0.00017309086381844563
SPEC	150	1	False	211.70000000000002	0.00016937750733026432
SPEC	150	1	False	211.8	0.00016573514198885733
SPEC	150	1	False	211.9	0.00016216257190888975
SPEC	150	1	False	212.0	0.00015865861875411825
SPEC	150	1	False	212.1	0.00015522212151521472
SPEC	150	1	False	212.20000000000002	0.0001518519362900048
SPEC	150	1	False	212.3	0.00014854693606609478
SPEC	150	1	False	212.4	0.00014530601050586776
SPEC	150	1	False	212.5	0.00014212806573383
SPEC	150	1	False	212.6	0.00013901202412628868
SPEC	150	1	False	212.70000000000002	0.00013595682410331818
SPEC	150	1	False	212.8	0.00013296141992302985
SPEC	150	1	False	212.9	0.00013002478147807728
SPEC	150	1	False	213.0	0.0001271458940944289
SPEC	150	1	False	213.1	0.00012432375833233624
SPEC	150	1	False	213.20000000000002	0.00012155738978951016
SPEC	150	1	False	213.3	0.00011884581890647795
SPEC	150	1	False	213.4	0.00011618809077408773
SPEC	150	1	False	213.5	0.00011358326494315022
SPEC	150	1	False	213.6	0.00011103041523620486
SPEC	150	1	False	213.70000000000002	0.0001085286295613632
SPEC	150	1	False	213.8	0.00010607700972825694
SPEC	150	1	False	213.9	0.00010367467126600636
SPEC	150	1	False	214.0	0.00010132074324324978
SPEC	150	1	False	214.1	9.90143680901848e-05
SPEC	150	1	False	214.20000000000002	9.675470142259555e-05
SPEC	150	1	False	214.3	9.454091186787486e-05
SPEC	150	1	False	214.4	9.237218089298763e-05
SPEC	150	1	False	214.5	9.024770263439188e-05
SPEC	150	1	False	214.6	8.81666837298639e-05
SPEC	150	1	False	214.70000000000002	8.612834315224037e-05
SPEC	150	1	False	214.8	8.413191204503526e-05
SPEC	150	1	False	214.9	8.217663355993071e-05
SPEC	150	1	False	215.0	8.026176269610593e-05
SPEC	150	1	False	215.1	7.838656614140572e-05
SPEC	150	1	False	215.20000000000002	7.655032211531615e-05
SPEC	150	1	False	215.3	7.475232021373666e-05
SPEC	150	1	False	215.4	7.299186125552544e-05
SPEC	150	1	False	215.5	7.126825713080892e-05
SPEC	150	1	False	215.6	6.958083065103413e-05
SPEC	150	1	False	215.70000000000002	6.792891540073968e-05
SPEC	150	1	False	215.8	6.631185559104282e-05
SPEC	150	1	False	215.9	6.472900591481311e-05
SPEC	150	1	False	216.0	6.317973140352466e-05
SPEC	150	1	False	216.1	6.166340728576168e-05
SPEC	150	1	False	216.20000000000002	6.017941884737082e-05
SPEC	150	1	False	216.3	5.8727161293238736e-05
SPEC	150	1	False	216.4	5.730603961067597e-05
SPEC	150	1	False	216.5	5.591546843439644e-05
SPEC	150	1	False	216.6	5.4554871913076176e-05
SPEC	150	1	False	216.70000000000002	5.322368357747334e-05
SPEC	150	1	False	216.8	5.1921346210092766e-05
SPEC	150	1	False	216.9	5.064731171638535e-05
SPEC	150	1	False	217.0	4.940104099745839e-05
SPEC	150	1	False	217.1	4.8182003824294804e-05
SPEC	150	1	False	217.20000000000002	4.698967871344645e-05
SPEC	150	1	False	217.3	4.582355280421083e-05
SPEC	150	1	False	217.4	4.4683121737252534e-05
SPEC	150	1	False	217.5	4.3567889534674955e-05
SPEC	150	1	False	217.6	4.247736848151214e-05
SPEC	150	1	False	217.70000000000002	4.141107900863812e-05
SPEC	150	1	False	217.8	4.036854957707177e-05
SPEC	150	1	False	217.9	3.934931656366688e-05
SPEC	150	1	False	218.0	3.835292414816922e-05
SPEC	150	1	False	218.1	3.7378924201635435e-05
SPEC	150	1	False	218.20000000000002	3.642687617618881e-05
SPEC	150	1	False	218.3	3.549634699610933e-05
SPEC	150	1	False	218.4	3.458691095023094e-05
SPEC	150	1	False	218.5	3.369814958564879e-05
SPEC	150	1	False	218.6	3.282965160271098e-05
SPEC	150	1	False	218.70000000000002	3.198101275128467e-05
SPEC	150	1	False	218.8	3.115183572828837e-05
SPEC	150	1	False	218.9	3.0341730076468176e-05
SPEC	150	1	False	219.0	2.9550312084416337e-05
SPEC	150	1	False	219.1	2.877720468780834e-05
SPEC	150	1	False	219.20000000000002	2.8022037371853686e-05
SPEC	150	1	False	219.3	2.7284446074946998e-05
SPEC	150	1	False	219.4	2.6564073093501495e-05
SPEC	150	1	False	219.5	2.586056698795919e-05
SPEC	150	1	False	219.6	2.517358248996217e-05
SPEC	150	1	False	219.70000000000002	2.4502780410673784e-05
SPEC	150	1	False	219.8	2.384782755023822e-05
SPEC	150	1	False	219.9	2.3208396608364178e-05
SPEC	150	1	False	220.0	2.2584166096025184e-05
SPEC	150	1	False	220.1	2.1974820248262135e-05
SPEC	150	1	False	220.20000000000002	2.138004893807507e-05
SPEC	150	1	False	220.3	2.079954759139733e-05
SPEC	150	1	False	220.4	2.023301710313595e-05
SPEC	150	1	False	220.5	1.96801637542715e-05
SPEC	150	1	False	220.6	1.914069913000115e-05
SPEC	150	1	False	220.70000000000002	1.8614340038919705e-05
SPEC	150	1	False	220.8	1.8100808433223322e-05
SPEC	150	1	False	220.9	1.7599831329926806e-05
SPEC	150	1	False	221.0	1.7111140733083457e-05
SPEC	150	1	False	221.1	1.6634473556997236e-05
SPEC	150	1	False	221.20000000000002	1.616957155041708e-05
SPEC	150	1	False	221.3	1.5716181221700894e-05
SPEC	150	1	False	221.4	1.5274053764941382e-05
SPEC	150	1	False	221.5	1.484294498704247e-05
SPEC	150	1	False	221.6	1.4422615235736114e-05
SPEC	150	1	False	221.70000000000002	1.4012829328528247e-05
SPEC	150	1	False	221.8	1.3613356482567701e-05
SPEC	150	1	False	221.9	1.3223970245422704e-05
SPEC	150	1	False	222.0	1.284444842676088e-05
SPEC	150	1	False	222.1	1.2474573030918576e-05
SPEC	150	1	False	222.20000000000002	1.211413019035233e-05
SPEC	150	1	False	222.3	1.1762910099962608e-05
SPEC	150	1	False	222.4	1.142070695227985e-05
SPEC	150	1	False	222.5	1.1087318873503322e-05
SPEC	150	1	False	222.6	1.0762547860385427e-05
SPEC	150	1	False	222.70000000000002	1.0446199717948896e-05
SPEC	150	1	False	222.8	1.0138083998032226e-05
SPEC	150	1	False	222.9	9.838013938649142e-06
SPEC	150	1	False	223.0	9.545806404158231e-06
SPEC	150	1	False	223.1	9.26128182623079e-06
SPEC	150	1	False	223.20000000000002	8.984264145608572e-06
SPEC	150	1	False	223.3	8.714580754644363e-06
SPEC	150	1	False	223.4	8.45206244061433e-06
SPEC	150	1	False	223.5	8.196543329796326e-06
SPEC	150	1	False	223.6	7.94786083230272e-06
SPEC	150	1	False	223.70000000000002	7.705855587662882e-06
SPEC	150	1	False	223.8	7.470371411144154e-06
SPEC	150	1	False	223.9	7.241255240804321e-06
SPEC	150	1	False	224.0	7.018357085267486e-06
SPEC	150	1	False	224.1	6.801529972214867e-06
SPEC	150	1	False	224.20000000000002	6.590629897583891e-06
SPEC	150	1	False	224.3	6.385515775465564e-06
SPEC	150	1	False	224.4	6.1860493886935274e-06
SPEC	150	1	False	224.5	5.992095340117547e-06
SPEC	150	1	False	224.6	5.803521004553319e-06
SPEC	150	1	False	224.70000000000002	5.620196481399323e-06
SPEC	150	1	False	224.8	5.441994547917137e-06
SPEC	150	1	False	224.9	5.268790613162997e-06
SPEC	150	1	False	225.0	5.100462672567463e-06
SPEC	150	1	False	225.1	4.93689126315272e-06
SPEC	150	1	False	225.20000000000002	4.777959419382084e-06
SPEC	150	1	False	225.3	4.623552629634265e-06
SPEC	150	1	False	225.4	4.473558793294597e-06
SPEC	150	1	False	225.5	4.3278681784565915e-06
SPEC	150	1	False	225.6	4.186373380227177e-06
SPEC	150	1	False	225.70000000000002	4.048969279628528e-06
SPEC	150	1	False	225.8	3.9155530030889e-06
SPEC	150	1	False	225.9	3.786023882517022e-06
SPEC	150	1	False	226.0	3.6602834159521184e-06
SPEC	150	1	False	226.1	3.538235228784104e-06
SPEC	150	1	False	226.20000000000002	3.41978503553566e-06
SPEC	150	1	False	226.3	3.3048406022019197e-06
SPEC	150	1	False	226.4	3.1933117091389663e-06
SPEC	150	1	False	226.5	3.085110114496831e-06
SPEC	150	1	False	226.6	2.980149518188981e-06
SPEC	150	1	False	226.70000000000002	2.8783455263931324e-06
SPEC	150	1	False	226.8	2.7796156165766536e-06
SPEC	150	1	False	226.9	2.6838791030405703e-06
SPEC	150	1	False	227.0	2.591057102975917e-06
SPEC	150	1	False	227.1	2.5010725030266565e-06
SPEC	150	1	False	227.20000000000002	2.413849926352866e-06
SPEC	150	1	False	227.3	2.3293157001887944e-06
SPEC	150	1	False	227.4	2.2473978238888972e-06
SPEC	150	1	False	227.5	2.16802593745745e-06
SPEC	150	1	False	227.6	2.091131290554828e-06
SPEC	150	1	False	227.70000000000002	2.016646711975158e-06
SPEC	150	1	False	227.8	1.9445065795899347e-06
SPEC	150	1	False	227.9	1.8746467907514871e-06
SPEC	150	1	False	228.0	1.8070047331514276e-06
SPEC	150	1	False	228.1	1.7415192561278018e-06
SPEC	150	1	False	228.20000000000002	1.678130642416294e-06
SPEC	150	1	False	228.3	1.616780580339597e-06
SPEC	150	1	False	228.4	1.5574121364297963e-06
SPEC	150	1	False	228.5	1.4999697284784115e-06
SPEC	150	1	False	228.6	1.4443990990091042e-06
SPEC	150	1	False	228.70000000000002	1.3906472891675844e-06
SPEC	150	1	False	228.8	1.3386626130237794e-06
SPEC	150	1	False	228.9	1.2883946322811226e-06
SPEC	150	1	False	229.0	1.2397941313879616e-06
SPEC	150	1	False	229.1	1.1928130930460983e-06
SPEC	150	1	False	229.20000000000002	1.1474046741116362e-06
SPEC	150	1	False	229.3	1.1035231818830907e-06
SPEC	150	1	False	229.4	1.0611240507719607e-06
SPEC	150	1	False	229.5	1.020163819351195e-06
SPEC	150	1	False	229.6	9.806001077765465e-07
SPEC	150	1	False	229.70000000000002	9.423915955762123e-07
SPEC	150	1	False	229.8	9.054979998043358e-07
SPEC	150	1	False	229.9	8.698800535533301e-07
SPEC	150	1	False	230.0	8.35499484820892e-07
SPEC	150	1	False	230.1	8.023189957269981e-07
SPEC	150	1	False	230.20000000000002	7.703022420764752e-07
SPEC	150	1	False	230.3	7.394138132626416e-07
SPEC	150	1	False	230.4	7.096192125078166e-07
SPEC	150	1	False	230.5	6.808848374361614e-07
SPEC	150	1	False	230.6	6.531779609747933e-07
SPEC	150	1	False	230.70000000000002	6.264667125786466e-07
SPEC	150	1	False	230.8	6.00720059775221e-07
SPEC	150	1	False	230.9	5.75907790024641e-07
SPEC	150	1	False	231.0	5.520004928913859e-07
SPEC	150	1	False	231.1	5.289695425231462e-07
SPEC	150	1	False	231.20000000000002	5.067870804331211e-07
SPEC	150	1	False	231.3	4.854259985815178e-07
SPEC	150	1	False	231.4	4.6485992275253375e-07
SPEC	150	1	False	231.5	4.450631962225731e-07
SPEC	150	1	False	231.6	4.260108637162114e-07
SPEC	150	1	False	231.70000000000002	4.076786556457094e-07
SPEC	150	1	False	231.8	3.900429726305717e-07
SPEC	150	1	False	231.9	3.7308087029311023e-07
SPEC	150	1	False	232.0	3.5677004432652944e-07
SPEC	150	1	False	232.1	3.4108881583170534e-07
SPEC	150	1	False	232.20000000000002	3.260161169190455e-07
SPEC	150	1	False	232.3	3.115314765717994e-07
SPEC	150	1	False	232.4	2.976150067672847e-07
SPEC	150	1	False	232.5	2.8424738885246896e-07
SPEC	150	1	False	232.6	2.7140986017034054e-07
SPEC	150	1	False	232.70000000000002	2.5908420093370226e-07
SPEC	150	1	False	232.8	2.472527213428998e-07
SPEC	150	1	False	232.9	2.3589824894407893e-07
SPEC	150	1	False	233.0	2.2500411622460849e-07
SPEC	150	1	False	233.1	2.145541484423723e-07
SPEC	150	1	False	233.20000000000002	2.0453265168562412e-07
SPEC	150	1	False	233.3	1.9492440116008873e-07
SPEC	150	1	False	233.4	1.8571462970014457e-07
SPEC	150	1	False	233.5	1.7688901650090246e-07
SPEC	150	1	False	233.6	1.6843367606795266e-07
SPEC	150	1	False	233.70000000000002	1.6033514738168463e-07
SPEC	150	1	False	233.8	1.5258038327311486e-07
SPEC	150	1	False	233.9	1.4515674000810268e-07
SPEC	150	1	False	234.0	1.3805196707695833e-07
SPEC	150	1	False	234.1	1.3125419718641836e-07
SPEC	150	1	False	234.20000000000002	1.2475193645104222e-07
SPEC	150	1	False	234.3	1.1853405478107176e-07
SPEC	150	1	False	234.4	1.1258977646385499e-07
SPEC	150	1	False	234.5	1.0690867093594315e-07
SPEC	150	1	False	234.6	1.0148064374302894e-07
SPEC	150	1	False	234.70000000000002	9.629592768490693e-08
SPEC	150	1	False	234.8	9.134507414267319e-08
SPEC	150	1	False	234.9	8.661894458535245e-08
SPEC	150	1	False	235.0	8.210870225331682e-08
SPEC	150	1	False	235.1	7.780580401572703e-08
SPEC	150	1	False	235.20000000000002	7.370199239932608e-08
SPEC	150	1	False	235.3	6.978928778599555e-08
SPEC	150	1	False	235.4	6.605998077638348e-08
SPEC	150	1	False	235.5	6.250662471709178e-08
SPEC	150	1	False	235.6	5.91220283888056e-08
SPEC	150	1	False	235.70000000000002	5.589924885286982e-08
SPEC	150	1	False	235.8	5.283158445378731e-08
SPEC	150	1	False	235.9	4.991256797517858e-08
SPEC	150	1	False	236.0	4.713595994673545e-08
SPEC	150	1	False	236.1	4.449574209975342e-08
SPEC	150	1	False	236.20000000000002	4.198611096885216e-08
SPEC	150	1	False	236.3	3.960147163750349e-08
SPEC	150	1	False	236.4	3.733643162502033e-08
SPEC	150	1	False	236.5	3.518579491269077e-08
SPEC	150	1	False	236.6	3.314455610677558e-08
SPEC	150	1	False	236.70000000000002	3.120789473607369e-08
SPEC	150	1	False	236.8	2.9371169681833918e-08
SPEC	150	1	False	236.9	2.762991373779281e-08
SPEC	150	1	False	237.0	2.5979828298132502e-08
SPEC	150	1	False	237.1	2.4416778171201838e-08
SPEC	150	1	False	237.20000000000002	2.293678651684768e-08
SPEC	150	1	False	237.3	2.1536029905243438e-08
SPEC	150	1	False	237.4	2.0210833495108527e-08
SPEC	150	1	False	237.5	1.895766632925409e-08
SPEC	150	1	False	237.6	1.777313674539985e-08
SPEC	150	1	False	237.70000000000002	1.66539879002412e-08
SPEC	150	1	False	237.8	1.5597093404756114e-08
SPEC	150	1	False	237.9	1.4599453068779597e-08
SPEC	150	1	False	238.0	1.3658188752882741e-08
SPEC	150	1	False	238.1	1.2770540325625607e-08
SPEC	150	1	False	238.20000000000002	1.1933861724267267e-08
SPEC	150	1	False	238.3	1.114561711705096e-08
SPEC	150	1	False	238.4	1.0403377165184466e-08
SPEC	150	1	False	238.5	9.704815382685395e-09
SPEC	150	1	False	238.6	9.047704592249617e-09
SPEC	150	1	False	238.70000000000002	8.429913475357776e-09
SPEC	150	1	False	238.8	7.849403214825362e-09
SPEC	150	1	False	238.9	7.3042242280440564e-09
SPEC	150	1	False	239.0	6.792512989169991e-09
SPEC	150	1	False	239.1	6.312488938548079e-09
SPEC	150	1	False	239.20000000000002	5.862451477670241e-09
SPEC	150	1	False	239.3	5.440777047991123e-09
SPEC	150	1	False	239.4	5.045916291947086e-09
SPEC	150	1	False	239.5	4.676391294543509e-09
SPEC	150	1	False	239.6	4.330792903892263e-09
SPEC	150	1	False	239.70000000000002	4.0077781291049915e-09
SPEC	150	1	False	239.8	3.7060676139693135e-09
SPEC	150	1	False	239.9	3.4244431848462596e-09
SPEC	150	1	False	240.0	3.1617454712571715e-09
SPEC	150	1	False	240.1	2.916871597642592e-09
SPEC	150	1	False	240.20000000000002	2.688772944793765e-09
SPEC	150	1	False	240.3	2.4764529794789884e-09
SPEC	150	1	False	240.4	2.2789651508057816e-09
SPEC	150	1	False	240.5	2.095410851878152e-09
SPEC	150	1	False	240.6	1.9249374453262114e-09
SPEC	150	1	False	240.70000000000002	1.7667363513061468e-09
SPEC	150	1	False	240.8	1.6200411965850892e-09
SPEC	150	1	False	240.9	1.4841260233433393e-09
SPEC	150	1	False	241.0	1.3583035563481728e-09
SPEC	150	1	False	241.1	1.2419235271672941e-09
SPEC	150	1	False	241.20000000000002	1.1343710541095948e-09
SPEC	150	1	False	241.3	1.0350650766002075e-09
SPEC	150	1	False	241.4	9.434568427123192e-10
SPEC	150	1	False	241.5	8.590284485968557e-10
SPEC	150	1	False	241.6	7.812914285688894e-10
SPEC	150	1	False	241.70000000000002	7.097853946262627e-10
SPEC	150	1	False	241.8	6.440767241939786e-10
SPEC	150	1	False	241.9	5.837572949043723e-10
SPEC	150	1	False	242.0	5.284432652402388e-10
SPEC	150	1	False	242.1	4.777738998858737e-10
SPEC	150	1	False	242.20000000000002	4.3141043864624645e-10
SPEC	150	1	False	242.3	3.8903500781269286e-10
SPEC	150	1	False	242.4	3.503495728693512e-10
SPEC	150	1	False	242.5	3.150749314513321e-10
SPEC	150	1	False	242.6	2.829497454816926e-10
SPEC	150	1	False	242.70000000000002	2.537296114311148e-10
SPEC	150	1	False	242.8	2.271861676600805e-10
SPEC	150	1	False	242.9	2.0310623781935474e-10
SPEC	150	1	False	243.0	1.812910093006914e-10
SPEC	150	1	False	243.1	1.6155524574592475e-10
SPEC	150	1	False	243.20000000000002	1.437265326377394e-10
SPEC	150	1	False	243.3	1.2764455501171185e-10
SPEC	150	1	False	243.4	1.1316040634493542e-10
SPEC	150	1	False	243.5	1.0013592769125028e-10
SPEC	150	1	False	243.6	8.844307614977973e-11
SPEC	150	1	False	243.70000000000002	7.796332176784768e-11
SPEC	150	1	False	243.8	6.858707199516438e-11
SPEC	150	1	False	243.9	6.021312282123493e-11
SPEC	150	1	False	244.0	5.274813574309363e-11
SPEC	150	1	False	244.1	4.6106139725555255e-11
SPEC	150	1	False	244.20000000000002	4.020805733100631e-11
SPEC	150	1	False	244.3	3.498125421089525e-11
SPEC	150	1	False	244.4	3.0359111165647774e-11
SPEC	150	1	False	244.5	2.628061799465903e-11
SPEC	150	1	False	244.6	2.2689988372612442e-11
SPEC	150	1	False	244.70000000000002	1.953629500296384e-11
SPEC	150	1	False	244.8	1.6773124314002392e-11
SPEC	150	1	False	244.9	1.4358249977319534e-11
SPEC	150	1	False	245.0	1.2253324542925817e-11
SPEC	150	1	False	245.1	1.04235884996127e-11
SPEC	150	1	False	245.20000000000002	8.837596083338513e-12
SPEC	150	1	False	245.3	7.46695717071992e-12
SPEC	150	1	False	245.4	6.286094608728531e-12
SPEC	150	1	False	245.5	5.272016345864647e-12
SPEC	150	1	False	245.6	4.4041017440674404e-12
SPEC	150	1	False	245.70000000000002	3.663901464499029e-12
SPEC	150	1	False	245.8	3.0349503343823182e-12
SPEC	150	1	False	245.9	2.502592615772319e-12
SPEC	150	1	False	246.0	2.053819111017633e-12
SPEC	150	1	False	246.1	1.6771155533724995e-12
SPEC	150	1	False	246.20000000000002	1.3623217448913059e-12
SPEC	150	1	False	246.3	1.1005009173966763e-12
SPEC	150	1	False	246.4	8.838188058670969e-13
SPEC	150	1	False	246.5	7.054319371355288e-13
SPEC	150	1	False	246.6	5.593846502820644e-13
SPEC	150	1	False	246.70000000000002	4.405143785270716e-13
SPEC	150	1	False	246.8	3.4436473585017804e-13
SPEC	150	1	False	246.9	2.671059648918918e-13
SPEC	150	1	False	247.0	2.05462316022526e-13
SPEC	150	1	False	247.1	1.566459407223217e-13
SPEC	150	1	False	247.20000000000002	1.1829689565583722e-13
SPEC	150	1	False	247.3	8.842886701111982e-14
SPEC	150	1	False	247.4	6.538023783277265e-14
SPEC	150	1	False	247.5	4.7770134199365916e-14
SPEC	150	1	False	247.6	3.4459099178362016e-14
SPEC	150	1	False	247.70000000000002	2.451405654784963e-14
SPEC	150	1	False	247.8	1.7177239293246307e-14
SPEC	150	1	False	247.9	1.1838770877701615e-14
SPEC	150	1	False	248.0	8.012600245389199e-15
SPEC	150	1	False	248.1	5.315504449142854e-15
SPEC	150	1	False	248.20000000000002	3.448885699090617e-15
SPEC	150	1	False	248.3	2.1831025078123852e-15
SPEC	150	1	False	248.4	1.3440874628320158e-15
SPEC	150	1	False	248.5	8.020169878001654e-16
SPEC	150	1	False	248.6	4.618112631905273e-16
SPEC	150	1	False	248.70000000000002	2.55255265017415e-16
SPEC	150	1	False	248.8	1.3454464844376475e-16
SPEC	150	1	False	248.9	6.707295266051513e-17
SPEC	150	1	False	249.0	3.1289335664789104e-17
SPEC	150	1	False	249.1	1.3468763611629134e-17
SPEC	150	1	False	249.20000000000002	5.249280478720032e-18
SPEC	150	1	False	249.3	1.8036710911009424e-18
SPEC	150	1	False	249.4	5.255052797772931e-19
SPEC	150	1	False	249.5	1.2221431729382053e-19
SPEC	150	1	False	249.6	2.0503965722228103e-20
SPEC	150	1	False	249.70000000000002	2.0526966513027194e-21
SPEC	150	1	False	249.8	8.009260427421606e-23
SPEC	150	1	False	249.9	3.1286074734094876e-25
SPEC	150	1	True	0.1	0.9999913356979042
SPEC	150	1	True	0.2	0.999965343242035
SPEC	150	1	True	0.30000000000000004	0.9999220239836079
SPEC	150	1	True	0.4	0.9998613801745181
SPEC	150	1	True	0.5	0.9997834149671491
SPEC	150	1	True	0.6	0.99968813241409
SPEC	150	1	True	0.7000000000000001	0.9995755374677975
SPEC	150	1	True	0.8	0.9994456359801557
SPEC	150	1	True	0.9	0.9992984347019782
SPEC	150	1	True	1.0	0.9991339412824153
SPEC	150	1	True	1.1	0.9989521642682945
SPEC	150	1	True	1.2000000000000002	0.9987531131033847
SPEC	150	1	True	1.3000000000000003	0.9985367981275722
SPEC	150	1	True	1.4000000000000001	0.9983032305759694
SPEC	150	1	True	1.5000000000000002	0.9980524225779396
SPEC	150	1	True	1.6	0.9977843871560507
SPEC	150	1	True	1.7000000000000002	0.9974991382249448
SPEC	150	1	True	1.8000000000000003	0.9971966905901352
SPEC	150	1	True	1.9000000000000001	0.9968770599467274
SPEC	150	1	True	2.0	0.9965402628780577
SPEC	150	1	True	2.1	0.9961863168542672
SPEC	150	1	True	2.2	0.9958152402307796
SPEC	150	1	True	2.3000000000000003	0.9954270522467272
SPEC	150	1	True	2.4000000000000004	0.995021773023278
SPEC	150	1	True	2.5000000000000004	0.9945994235619025
SPEC	150	1	True	2.6	0.9941600257425626
SPEC	150	1	True	2.7	0.9937036023218161
SPEC	150	1	True	2.8000000000000003	0.9932301769308575
SPEC	150	1	True	2.9000000000000004	0.9927397740734747
SPEC	150	1	True	3.0000000000000004	0.9922324191239392
SPEC	150	1	True	3.1	0.9917081383248156
SPEC	150	1	True	3.2	0.9911669587847004
SPEC	150	1	True	3.3000000000000003	0.9906089084758833
SPEC	150	1	True	3.4000000000000004	0.9900340162319429
SPEC	150	1	True	3.5000000000000004	0.9894423117452597
SPEC	150	1	True	3.6	0.988833825564458
SPEC	150	1	True	3.7	0.9882085890917847
SPEC	150	1	True	3.8000000000000003	0.9875666345804003
SPEC	150	1	True	3.9000000000000004	0.986907995131614
SPEC	150	1	True	4.0	0.9862327046920312
SPEC	150	1	True	4.1	0.9855407980506415
SPEC	150	1	True	4.2	0.9848323108358344
SPEC	150	1	True	4.3	0.9841072795123373
SPEC	150	1	True	4.3999999999999995	0.9833657413780882
SPEC	150	1	True	4.5	0.9826077345610396
SPEC	150	1	True	4.6	0.9818332980158898
SPEC	150	1	True	4.7	0.9810424715207503
SPEC	150	1	True	4.8	0.9802352956737356
SPEC	150	1	True	4.9	0.9794118118894936
SPEC	150	1	True	5.0	0.978572062395661
SPEC	150	1	True	5.1	0.9777160902292567
SPEC	150	1	True	5.2	0.9768439392330092
SPEC	150	1	True	5.3	0.9759556540516067
SPEC	150	1	True	5.4	0.9750512801278934
SPEC	150	1	True	5.5	0.974130863698999
SPEC	150	1	True	5.6	0.9731944517923906
SPEC	150	1	True	5.7	0.9722420922218732
SPEC	150	1	True	5.8	0.9712738335835238
SPEC	150	1	True	5.9	0.970289725251553
SPEC	150	1	True	6.0	0.9692898173741159
SPEC	150	1	True	6.1	0.9682741608690485
SPEC	150	1	True	6.2	0.9672428074195514
SPEC	150	1	True	6.3	0.9661958094698029
SPEC	150	1	True	6.4	0.9651332202205171
SPEC	150	1	True	6.5	0.9640550936244415
SPEC	150	1	True	6.6	0.9629614843817926
SPEC	150	1	True	6.7	0.9618524479356242
SPEC	150	1	True	6.8	0.9607280404671548
SPEC	150	1	True	6.9	0.9595883188910159
SPEC	150	1	True	7.0	0.9584333408504593
SPEC	150	1	True	7.1	0.9572631647124946
SPEC	150	1	True	7.2	0.9560778495629786
SPEC	150	1	True	7.3	0.9548774552016418
SPEC	150	1	True	7.4	0.953662042137063
SPEC	150	1	True	7.5	0.9524316715815876
SPEC	150	1	True	7.6	0.9511864054461932
SPEC	150	1	True	7.7	0.9499263063352984
SPEC	150	1	True	7.8	0.9486514375415207
SPEC	150	1	True	7.9	0.947361863040378
SPEC	150	1	True	8.0	0.9460576474849438
SPEC	150	1	True	8.1	0.9447388562004457
SPEC	150	1	True	8.2	0.9434055551788173
SPEC	150	1	True	8.3	0.9420578110731943
SPEC	150	1	True	8.4	0.9406956911923695
SPEC	150	1	True	8.5	0.9393192634951925
SPEC	150	1	True	8.6	0.9379285965849166
SPEC	150	1	True	8.7	0.9365237597035149
SPEC	150	1	True	8.8	0.93510482272593
SPEC	150	1	True	8.9	0.9336718561542908
SPEC	150	1	True	9.0	0.9322249311120779
SPEC	150	1	True	9.1	0.9307641193382439
SPEC	150	1	True	9.2	0.9292894931812941
SPEC	150	1	True	9.3	0.927801125593318
SPEC	150	1	True	9.4	0.9262990901239818
SPEC	150	1	True	9.5	0.924783460914476
SPEC	150	1	True	9.6	0.9232543126914249
SPEC	150	1	True	9.700000000000001	0.9217117207607514
SPEC	150	1	True	9.8	0.9201557610015046
SPEC	150	1	True	9.9	0.9185865098596466
SPEC	150	1	True	10.0	0.9170040443418022
SPEC	150	1	True	10.1	0.9154084420089689
SPEC	150	1	True	10.200000000000001	0.9137997809701911
SPEC	150	1	True	10.3	0.912178139876196
SPEC	150	1	True	10.4	0.9105435979129949
SPEC	150	1	True	10.5	0.908896234795454
SPEC	150	1	True	10.6	0.9072361307608161
SPEC	150	1	True	10.700000000000001	0.9055633665622106
SPEC	150	1	True	10.8	0.903878023462111
SPEC	150	1	True	10.9	0.902180183225774
SPEC	150	1	True	11.0	0.9004699281146351
SPEC	150	1	True	11.1	0.8987473408796874
SPEC	150	1	True	11.200000000000001	0.8970125047548169
SPEC	150	1	True	11.3	0.8952655034501174
SPEC	150	1	True	11.4	0.893506421145177
SPEC	150	1	True	11.5	0.8917353424823298
SPEC	150	1	True	11.6	0.8899523525598919
SPEC	150	1	True	11.700000000000001	0.8881575369253576
SPEC	150	1	True	11.8	0.8863509815685809
SPEC	150	1	True	11.9	0.8845327729149323
SPEC	150	1	True	12.0	0.8827029978184242
SPEC	150	1	True	12.1	0.8808617435548177
SPEC	150	1	True	12.200000000000001	0.87900909781471
SPEC	150	1	True	12.3	0.8771451486965937
SPEC	150	1	True	12.4	0.8752699846999042
SPEC	150	1	True	12.5	0.8733836947180343
SPEC	150	1	True	12.6	0.8714863680313429
SPEC	150	1	True	12.700000000000001	0.8695780943001374
SPEC	150	1	True	12.8	0.867658963557639
SPEC	150	1	True	12.9	0.8657290662029352
SPEC	150	1	True	13.0	0.8637884929939118
SPEC	150	1	True	13.1	0.8618373350401713
SPEC	150	1	True	13.200000000000001	0.8598756837959366
SPEC	150	1	True	13.3	0.8579036310529381
SPEC	150	1	True	13.4	0.855921268933295
SPEC	150	1	True	13.5	0.8539286898823761
SPEC	150	1	True	13.6	0.8519259866616549
SPEC	150	1	True	13.700000000000001	0.849913252341547
SPEC	150	1	True	13.8	0.8478905802942488
SPEC	150	1	True	13.9	0.8458580641865534
SPEC	150	1	True	14.0	0.8438157979726715
SPEC	150	1	True	14.1	0.8417638758870312
SPEC	150	1	True	14.200000000000001	0.839702392437083
SPEC	150	1	True	14.3	0.8376314423960886
SPEC	150	1	True	14.4	0.8355511207959122
SPEC	150	1	True	14.5	0.8334615229198042
SPEC	150	1	True	14.6	0.8313627442951772
SPEC	150	1	True	14.700000000000001	0.8292548806863849
SPEC	150	1	True	14.8	0.8271380280874961
SPEC	150	1	True	14.9	0.8250122827150651
SPEC	150	1	True	15.0	0.8228777410009037
SPEC	150	1	True	15.1	0.8207344995848548
SPEC	150	1	True	15.200000000000001	0.8185826553075616
SPEC	150	1	True	15.3	0.8164223052032425
SPEC	150	1	True	15.4	0.8142535464924656
SPEC	150	1	True	15.5	0.812076476574926
SPEC	150	1	True	15.6	0.8098911930222316
SPEC	150	1	True	15.700000000000001	0.807697793570686
SPEC	150	1	True	15.8	0.8054963761140804
SPEC	150	1	True	15.9	0.8032870386964932
SPEC	150	1	True	16.0	0.8010698795050872
SPEC	150	1	True	16.1	0.7988449968629338
SPEC	150	1	True	16.200000000000003	0.7966124892218158
SPEC	150	1	True	16.3	0.7943724551550683
SPEC	150	1	True	16.400000000000002	0.7921249933504076
SPEC	150	1	True	16.500000000000004	0.7898702026027866
SPEC	150	1	True	16.6	0.7876081818072447
SPEC	150	1	True	16.700000000000003	0.7853390299517843
SPEC	150	1	True	16.8	0.7830628461102507
SPEC	150	1	True	16.900000000000002	0.7807797294352266
SPEC	150	1	True	17.000000000000004	0.7784897791509434
SPEC	150	1	True	17.1	0.7761930945462023
SPEC	150	1	True	17.200000000000003	0.7738897749673156
SPEC	150	1	True	17.3	0.7715799198110587
SPEC	150	1	True	17.400000000000002	0.7692636285176415
SPEC	150	1	True	17.500000000000004	0.7669410005636979
SPEC	150	1	True	17.6	0.7646121354552894
SPEC	150	1	True	17.700000000000003	0.7622771327209337
SPEC	150	1	True	17.8	0.7599360919046402
SPEC	150	1	True	17.900000000000002	0.7575891125589821
SPEC	150	1	True	18.000000000000004	0.7552362942381772
SPEC	150	1	True	18.1	0.7528777364911897
SPEC	150	1	True	18.200000000000003	0.7505135388548623
SPEC	150	1	True	18.3	0.748143800847063
SPEC	150	1	True	18.400000000000002	0.7457686219598555
SPEC	150	1	True	18.500000000000004	0.7433881016526995
SPEC	150	1	True	18.6	0.7410023393456694
SPEC	150	1	True	18.700000000000003	0.7386114344126975
SPEC	150	1	True	18.8	0.736215486174849
SPEC	150	1	True	18.900000000000002	0.7338145938936182
SPEC	150	1	True	19.000000000000004	0.7314088567642503
SPEC	150	1	True	19.1	0.7289983739090956
SPEC	150	1	True	19.200000000000003	0.726583244370989
SPEC	150	1	True	19.300000000000004	0.724163567106657
SPEC	150	1	True	19.400000000000002	0.7217394409801561
SPEC	150	1	True	19.500000000000004	0.7193109647563389
SPEC	150	1	True	19.6	0.7168782370943559
SPEC	150	1	True	19.700000000000003	0.7144413565411787
SPEC	150	1	True	19.800000000000004	0.7120004215251632
SPEC	150	1	True	19.900000000000002	0.7095555303496419
SPEC	150	1	True	20.000000000000004	0.7071067811865476
SPEC	150	1	True	20.1	0.7046542720700755
SPEC	150	1	True	20.200000000000003	0.7021981008903673
SPEC	150	1	True	20.300000000000004	0.6997383653872477
SPEC	150	1	True	20.400000000000002	0.6972751631439752
SPEC	150	1	True	20.500000000000004	0.694808591581045
SPEC	150	1	True	20.6	0.6923387479500221
SPEC	150	1	True	20.700000000000003	0.6898657293274035
SPEC	150	1	True	20.800000000000004	0.6873896326085294
SPEC	150	1	True	20.900000000000002	0.684910554501524
SPEC	150	1	True	21.000000000000004	0.6824285915212763
SPEC	150	1	True	21.1	0.679943839983459
SPEC	150	1	True	21.200000000000003	0.6774563959985872
SPEC	150	1	True	21.300000000000004	0.6749663554661159
SPEC	150	1	True	21.400000000000002	0.6724738140685763
SPEC	150	1	True	21.500000000000004	0.6699788672657522
SPEC	150	1	True	21.6	0.6674816102889014
SPEC	150	1	True	21.700000000000003	0.6649821381350113
SPEC	150	1	True	21.800000000000004	0.6624805455611018
SPEC	150	1	True	21.900000000000002	0.6599769270785686
SPEC	150	1	True	22.000000000000004	0.6574713769475649
SPEC	150	1	True	22.1	0.6549639891714357
SPEC	150	1	True	22.200000000000003	0.6524548574911843
SPEC	150	1	True	22.300000000000004	0.6499440753799898
SPEC	150	1	True	22.400000000000002	0.6474317360377664
SPEC	150	1	True	22.500000000000004	0.6449179323857666
SPEC	150	1	True	22.6	0.6424027570612307
SPEC	150	1	True	22.700000000000003	0.6398863024120811
SPEC	150	1	True	22.800000000000004	0.6373686604916619
SPEC	150	1	True	22.900000000000002	0.6348499230535226
SPEC	150	1	True	23.000000000000004	0.6323301815462563
SPEC	150	1	True	23.1	0.6298095271083709
SPEC	150	1	True	23.200000000000003	0.6272880505632218
SPEC	150	1	True	23.300000000000004	0.6247658424139805
SPEC	150	1	True	23.400000000000002	0.62224299283866
SPEC	150	1	True	23.500000000000004	0.6197195916851806
SPEC	150	1	True	23.6	0.6171957284664911
SPEC	150	1	True	23.700000000000003	0.6146714923557312
SPEC	150	1	True	23.800000000000004	0.6121469721814512
SPEC	150	1	True	23.900000000000002	0.6096222564228743
SPEC	150	1	True	24.000000000000004	0.607097433205211
SPEC	150	1	True	24.1	0.6045725902950259
SPEC	150	1	True	24.200000000000003	0.6020478150956493
SPEC	150	1	True	24.300000000000004	0.599523194642643
SPEC	150	1	True	24.400000000000002	0.5969988155993179
SPEC	150	1	True	24.500000000000004	0.5944747642522978
SPEC	150	1	True	24.6	0.5919511265071384
SPEC	150	1	True	24.700000000000003	0.5894279878839981
SPEC	150	1	True	24.800000000000004	0.586905433513355
SPEC	150	1	True	24.900000000000002	0.584383548131785
SPEC	150	1	True	25.000000000000004	0.5818624160777797
SPEC	150	1	True	25.1	0.5793421212876331
SPEC	150	1	True	25.200000000000003	0.5768227472913625
SPEC	150	1	True	25.300000000000004	0.5743043772086946
SPEC	150	1	True	25.400000000000002	0.5717870937451021
SPEC	150	1	True	25.500000000000004	0.5692709791878902
SPEC	150	1	True	25.6	0.5667561154023398
SPEC	150	1	True	25.700000000000003	0.5642425838279002
SPEC	150	1	True	25.800000000000004	0.5617304654744419
SPEC	150	1	True	25.900000000000002	0.5592198409185545
SPEC	150	1	True	26.000000000000004	0.5567107902999063
SPEC	150	1	True	26.1	0.5542033933176551
SPEC	150	1	True	26.200000000000003	0.5516977292269097
SPEC	150	1	True	26.300000000000004	0.5491938768352493
SPEC	150	1	True	26.400000000000002	0.5466919144993024
SPEC	150	1	True	26.500000000000004	0.5441919201213645
SPEC	150	1	True	26.6	0.5416939711460917
SPEC	150	1	True	26.700000000000003	0.5391981445572276
SPEC	150	1	True	26.800000000000004	0.5367045168744018
SPEC	150	1	True	26.900000000000002	0.534213164149973
SPEC	150	1	True	27.000000000000004	0.5317241619659351
SPEC	150	1	True	27.1	0.529237585430869
SPEC	150	1	True	27.200000000000003	0.5267535091769553
SPEC	150	1	True	27.300000000000004	0.524272007357044
SPEC	150	1	True	27.400000000000002	0.5217931536417753
SPEC	150	1	True	27.500000000000004	0.5193170212167545
SPEC	150	1	True	27.6	0.5168436827797874
SPEC	150	1	True	27.700000000000003	0.514373210538168
SPEC	150	1	True	27.800000000000004	0.5119056762060193
SPEC	150	1	True	27.900000000000002	0.5094411510016948
SPEC	150	1	True	28.000000000000004	0.506979705645228
SPEC	150	1	True	28.1	0.5045214103558473
SPEC	150	1	True	28.200000000000003	0.5020663348495348
SPEC	150	1	True	28.300000000000004	0.49961454833664826
SPEC	150	1	True	28.400000000000002	0.49716611951959794
SPEC	150	1	True	28.500000000000004	0.4947211165905717
SPEC	150	1	True	28.6	0.49227960722932596
SPEC	150	1	True	28.700000000000003	0.4898416586010217
SPEC	150	1	True	28.800000000000004	0.48740733735412217
SPEC	150	1	True	28.900000000000002	0.48497670961834444
SPEC	150	1	True	29.000000000000004	0.4825498410026618
SPEC	150	1	True	29.1	0.48012679659336904
SPEC	150	1	True	29.200000000000003	0.4777076409521923
SPEC	150	1	True	29.300000000000004	0.4752924381144653
SPEC	150	1	True	29.400000000000002	0.47288125158734856
SPEC	150	1	True	29.500000000000004	0.4704741443481136
SPEC	150	1	True	29.6	0.4680711788424739
SPEC	150	1	True	29.700000000000003	0.4656724169829751
SPEC	150	1	True	29.800000000000004	0.46327792014743646
SPEC	150	1	True	29.900000000000002	0.46088774917744996
SPEC	150	1	True	30.000000000000004	0.45850196437692725
SPEC	150	1	True	30.1	0.45612062551071036
SPEC	150	1	True	30.200000000000003	0.4537437918032243
SPEC	150	1	True	30.300000000000004	0.45137152193719404
SPEC	150	1	True	30.400000000000002	0.4490038740524073
SPEC	150	1	True	30.500000000000004	0.4466409057445368
SPEC	150	1	True	30.6	0.44428267406400973
SPEC	150	1	True	30.700000000000003	0.4419292355149344
SPEC	150	1	True	30.800000000000004	0.4395806460540801
SPEC	150	1	True	30.900000000000002	0.4372369610899047
SPEC	150	1	True	31.000000000000004	0.4348982354816425
SPEC	150	1	True	31.1	0.43256452353843744
SPEC	150	1	True	31.200000000000003	0.43023587901853066
SPEC	150	1	True	31.300000000000004	0.42791235512850234
SPEC	150	1	True	31.400000000000002	0.4255940045225624
SPEC	150	1	True	31.500000000000004	0.4232808793018947
SPEC	150	1	True	31.6	0.42097303101405037
SPEC	150	1	True	31.700000000000003	0.4186705106523949
SPEC	150	1	True	31.800000000000004	0.41637336865560476
SPEC	150	1	True	31.900000000000002	0.4140816549072133
SPEC	150	1	True	32.0	0.4117954187352095
SPEC	150	1	True	32.1	0.4095147089116879
SPEC	150	1	True	32.2	0.4072395736525417
SPEC	150	1	True	32.300000000000004	0.4049700606172165
SPEC	150	1	True	32.400000000000006	0.40270621690850295
SPEC	150	1	True	32.5	0.40044808907238527
SPEC	150	1	True	32.6	0.3981957230979361
SPEC	150	1	True	32.7	0.39594916441726064
SPEC	150	1	True	32.800000000000004	0.39370845790548903
SPEC	150	1	True	32.900000000000006	0.3914736478808179
SPEC	150	1	True	33.0	0.389244778104597
SPEC	150	1	True	33.1	0.38702189178146845
SPEC	150	1	True	33.2	0.3848050315595466
SPEC	150	1	True	33.300000000000004	0.38259423953065147
SPEC	150	1	True	33.400000000000006	0.38038955723058593
SPEC	150	1	True	33.5	0.3781910256394565
SPEC	150	1	True	33.6	0.37599868518204677
SPEC	150	1	True	33.7	0.37381257572823107
SPEC	150	1	True	33.800000000000004	0.37163273659343676
SPEC	150	1	True	33.900000000000006	0.36945920653915004
SPEC	150	1	True	34.0	0.367292023773468
SPEC	150	1	True	34.1	0.3651312259516926
SPEC	150	1	True	34.2	0.36297685017697473
SPEC	150	1	True	34.300000000000004	0.3608289330009946
SPEC	150	1	True	34.400000000000006	0.3586875104246917
SPEC	150	1	True	34.5	0.356552617899035
SPEC	150	1	True	34.6	0.35442429032583717
SPEC	150	1	True	34.7	0.3523025620586121
SPEC	150	1	True	34.800000000000004	0.35018746690347147
SPEC	150	1	True	34.900000000000006	0.34807903812006785
SPEC	150	1	True	35.0	0.34597730842257635
SPEC	150	1	True	35.1	0.34388230998071784
SPEC	150	1	True	35.2	0.3417940744208224
SPEC	150	1	True	35.300000000000004	0.33971263282693703
SPEC	150	1	True	35.400000000000006	0.3376380157419687
SPEC	150	1	True	35.5	0.3355702531688682
SPEC	150	1	True	35.6	0.33350937457185764
SPEC	150	1	True	35.7	0.3314554088776905
SPEC	150	1	True	35.800000000000004	0.32940838447695564
SPEC	150	1	True	35.900000000000006	0.3273683292254166
SPEC	150	1	True	36.0	0.32533527044539134
SPEC	150	1	True	36.1	0.3233092349271643
SPEC	150	1	True	36.2	0.3212902489304443
SPEC	150	1	True	36.300000000000004	0.31927833818585094
SPEC	150	1	True	36.400000000000006	0.3172735278964418
SPEC	150	1	True	36.5	0.315275842739274
SPEC	150	1	True	36.6	0.31328530686700257
SPEC	150	1	True	36.7	0.31130194390951493
SPEC	150	1	True	36.800000000000004	0.30932577697559527
SPEC	150	1	True	36.900000000000006	0.3073568286546297
SPEC	150	1	True	37.0	0.30539512101834276
SPEC	150	1	True	37.1	0.30344067562256477
SPEC	150	1	True	37.2	0.30149351350903936
SPEC	150	1	True	37.300000000000004	0.2995536552072558
SPEC	150	1	True	37.400000000000006	0.2976211207363203
SPEC	150	1	True	37.5	0.2956959296068558
SPEC	150	1	True	37.6	0.2937781008229347
SPEC	150	1	True	37.7	0.29186765288404193
SPEC	150	1	True	37.800000000000004	0.2899646037870708
SPEC	150	1	True	37.900000000000006	0.28806897102834655
SPEC	150	1	True	38.0	0.28618077160568367
SPEC	150	1	True	38.1	0.2843000220204671
SPEC	150	1	True	38.2	0.2824267382797699
SPEC	150	1	True	38.300000000000004	0.2805609358984939
SPEC	150	1	True	38.400000000000006	0.2787026299015407
SPEC	150	1	True	38.50000000000001	0.27685183482601267
SPEC	150	1	True	38.6	0.2750085647234374
SPEC	150	1	True	38.7	0.2731728331620225
SPEC	150	1	True	38.800000000000004	0.2713446532289375
SPEC	150	1	True	38.900000000000006	0.2695240375326186
SPEC	150	1	True	39.00000000000001	0.2677109982051033
SPEC	150	1	True	39.1	0.265905546904388
SPEC	150	1	True	39.2	0.2641076948168117
SPEC	150	1	True	39.300000000000004	0.2623174526594635
SPEC	150	1	True	39.400000000000006	0.2605348306826169
SPEC	150	1	True	39.50000000000001	0.2587598386721842
SPEC	150	1	True	39.6	0.2569924859521961
SPEC	150	1	True	39.7	0.25523278138730643
SPEC	150	1	True	39.800000000000004	0.2534807333853153
SPEC	150	1	True	39.900000000000006	0.2517363498997175
SPEC	150	1	True	40.00000000000001	0.2499996384322718
SPEC	150	1	True	40.1	0.24827060603559206
SPEC	150	1	True	40.2	0.24654925931575644
SPEC	150	1	True	40.300000000000004	0.24483560443494232
SPEC	150	1	True	40.400000000000006	0.24312964711407722
SPEC	150	1	True	40.50000000000001	0.24143139263550964
SPEC	150	1	True	40.6	0.23974084584570254
SPEC	150	1	True	40.7	0.2380580111579404
SPEC	150	1	True	40.800000000000004	0.23638289255505976
SPEC	150	1	True	40.900000000000006	0.2347154935921945
SPEC	150	1	True	41.00000000000001	0.2330558173995413
SPEC	150	1	True	41.1	0.23140386668513926
SPEC	150	1	True	41.2	0.22975964373766886
SPEC	150	1	True	41.300000000000004	0.22812315042926626
SPEC	150	1	True	41.400000000000006	0.2264943882183538
SPEC	150	1	True	41.50000000000001	0.22487335815248619
SPEC	150	1	True	41.6	0.22326006087121156
SPEC	150	1	True	41.7	0.2216544966089472
SPEC	150	1	True	41.800000000000004	0.22005666519787034
SPEC	150	1	True	41.900000000000006	0.21846656607082282
SPEC	150	1	True	42.00000000000001	0.2168841982642272
SPEC	150	1	True	42.1	0.21530956042102162
SPEC	150	1	True	42.2	0.2137426507935981
SPEC	150	1	True	42.300000000000004	0.21218346724676365
SPEC	150	1	True	42.400000000000006	0.2106320072607062
SPEC	150	1	True	42.50000000000001	0.20908826793397423
SPEC	150	1	True	42.6	0.20755224598646868
SPEC	150	1	True	42.7	0.2060239377624436
SPEC	150	1	True	42.800000000000004	0.20450333923351893
SPEC	150	1	True	42.900000000000006	0.20299044600170274
SPEC	150	1	True	43.00000000000001	0.20148525330242206
SPEC	150	1	True	43.1	0.19998775600756538
SPEC	150	1	True	43.2	0.19849794862853073
SPEC	150	1	True	43.300000000000004	0.19701582531928563
SPEC	150	1	True	43.400000000000006	0.19554137987943204
SPEC	150	1	True	43.50000000000001	0.19407460575728203
SPEC	150	1	True	43.6	0.1926154960529379
SPEC	150	1	True	43.7	0.1911640435213815
SPEC	150	1	True	43.800000000000004	0.18972024057556883
SPEC	150	1	True	43.900000000000006	0.18828407928953161
SPEC	150	1	True	44.00000000000001	0.18685555140148447
SPEC	150	1	True	44.1	0.18543464831693685
SPEC	150	1	True	44.2	0.18402136111181183
SPEC	150	1	True	44.300000000000004	0.18261568053556748
SPEC	150	1	True	44.400000000000006	0.1812175970143253
SPEC	150	1	True	44.50000000000001	0.17982710065399932
SPEC	150	1	True	44.6	0.17844418124343256
SPEC	150	1	True	44.7	0.17706882825753384
SPEC	150	1	True	44.800000000000004	0.17570103086041933
SPEC	150	1	True	44.900000000000006	0.17434077790855596
SPEC	150	1	True	45.00000000000001	0.1729880579539071
SPEC	150	1	True	45.1	0.17164285924708156
SPEC	150	1	True	45.2	0.17030516974048165
SPEC	150	1	True	45.300000000000004	0.1689749770914548
SPEC	150	1	True	45.400000000000006	0.1676522686654448
SPEC	150	1	True	45.50000000000001	0.1663370315391451
SPEC	150	1	True	45.6	0.16502925250365025
SPEC	150	1	True	45.7	0.16372891806760848
SPEC	150	1	True	45.800000000000004	0.16243601446037473
SPEC	150	1	True	45.900000000000006	0.16115052763516136
SPEC	150	1	True	46.00000000000001	0.1598724432721889
SPEC	150	1	True	46.1	0.15860174678183483
SPEC	150	1	True	46.2	0.15733842330778106
SPEC	150	1	True	46.300000000000004	0.15608245773015975
SPEC	150	1	True	46.400000000000006	0.1548338346686959
SPEC	150	1	True	46.50000000000001	0.1535925384858479
SPEC	150	1	True	46.6	0.1523585532899457
SPEC	150	1	True	46.7	0.151131862938325
SPEC	150	1	True	46.800000000000004	0.14991245104045753
SPEC	150	1	True	46.900000000000006	0.14870030096108017
SPEC	150	1	True	47.00000000000001	0.14749539582331522
SPEC	150	1	True	47.1	0.1462977185117919
SPEC	150	1	True	47.2	0.1451072516757581
SPEC	150	1	True	47.300000000000004	0.14392397773219112
SPEC	150	1	True	47.400000000000006	0.14274787886890045
SPEC	150	1	True	47.50000000000001	0.14157893704762675
SPEC	150	1	True	47.6	0.14041713400713468
SPEC	150	1	True	47.7	0.13926245126629758
SPEC	150	1	True	47.800000000000004	0.1381148701271805
SPEC	150	1	True	47.900000000000006	0.13697437167811138
SPEC	150	1	True	48.00000000000001	0.13584093679674938
SPEC	150	1	True	48.1	0.13471454615314302
SPEC	150	1	True	48.2	0.13359518021278396
SPEC	150	1	True	48.300000000000004	0.13248281923964988
SPEC	150	1	True	48.400000000000006	0.13137744329924303
SPEC	150	1	True	48.50000000000001	0.13027903226161724
SPEC	150	1	True	48.6	0.12918756580439936
SPEC	150	1	True	48.7	0.12810302341579974
SPEC	150	1	True	48.800000000000004	0.12702538439761552
SPEC	150	1	True	48.900000000000006	0.1259546278682245
SPEC	150	1	True	49.00000000000001	0.12489073276556864
SPEC	150	1	True	49.1	0.12383367785012936
SPEC	150	1	True	49.2	0.12278344170789235
SPEC	150	1	True	49.300000000000004	0.12174000275330249
SPEC	150	1	True	49.400000000000006	0.12070333923220841
SPEC	150	1	True	49.50000000000001	0.11967342922479657
SPEC	150	1	True	49.6	0.1186502506485153
SPEC	150	1	True	49.7	0.11763378126098693
SPEC	150	1	True	49.800000000000004	0.11662399866291001
SPEC	150	1	True	49.900000000000006	0.1156208803009486
SPEC	150	1	True	50.00000000000001	0.11462440347061201
SPEC	150	1	True	50.1	0.11363454531912179
SPEC	150	1	True	50.2	0.11265128284826585
SPEC	150	1	True	50.300000000000004	0.11167459291724338
SPEC	150	1	True	50.400000000000006	0.11070445224549375
SPEC	150	1	True	50.50000000000001	0.10974083741551666
SPEC	150	1	True	50.6	0.10878372487567642
SPEC	150	1	True	50.7	0.10783309094299563
SPEC	150	1	True	50.800000000000004	0.1068889118059352
SPEC	150	1	True	50.900000000000006	0.10595116352716005
SPEC	150	1	True	51.00000000000001	0.10501982204629391
SPEC	150	1	True	51.1	0.10409486318265808
SPEC	150	1	True	51.2	0.10317626263799791
SPEC	150	1	True	51.300000000000004	0.10226399599919524
SPEC	150	1	True	51.400000000000006	0.10135803874096684
SPEC	150	1	True	51.50000000000001	0.10045836622854784
SPEC	150	1	True	51.6	0.09956495372036245
SPEC	150	1	True	51.7	0.09867777637067895
SPEC	150	1	True	51.800000000000004	0.09779680923225004
SPEC	150	1	True	51.900000000000006	0.09692202725894009
SPEC	150	1	True	52.00000000000001	0.09605340530833446
SPEC	150	1	True	52.1	0.09519091814433782
SPEC	150	1	True	52.2	0.09433454043975227
SPEC	150	1	True	52.300000000000004	0.09348424677884606
SPEC	150	1	True	52.400000000000006	0.09264001165990145
SPEC	150	1	True	52.50000000000001	0.0918018094977504
SPEC	150	1	True	52.6	0.09096961462629355
SPEC	150	1	True	52.7	0.09014340130100275
SPEC	150	1	True	52.800000000000004	0.08932314370140956
SPEC	150	1	True	52.900000000000006	0.08850881593357539
SPEC	150	1	True	53.00000000000001	0.08770039203254706
SPEC	150	1	True	53.1	0.08689784596479602
SPEC	150	1	True	53.2	0.0861011516306403
SPEC	150	1	True	53.300000000000004	0.08531028286665111
SPEC	150	1	True	53.400000000000006	0.0845252134480422
SPEC	150	1	True	53.50000000000001	0.08374591709104304
SPEC	150	1	True	53.6	0.08297236745525476
SPEC	150	1	True	53.7	0.08220453814598969
SPEC	150	1	True	53.800000000000004	0.08144240271659353
SPEC	150	1	True	53.900000000000006	0.08068593467075179
SPEC	150	1	True	54.00000000000001	0.07993510746477683
SPEC	150	1	True	54.1	0.07918989450988051
SPEC	150	1	True	54.2	0.07845026917442711
SPEC	150	1	True	54.300000000000004	0.07771620478617074
SPEC	150	1	True	54.400000000000006	0.07698767463447448
SPEC	150	1	True	54.50000000000001	0.07626465197251259
SPEC	150	1	True	54.6	0.0755471100194546
SPEC	150	1	True	54.7	0.07483502196263206
SPEC	150	1	True	54.800000000000004	0.0741283609596885
SPEC	150	1	True	54.900000000000006	0.0734271001407103
SPEC	150	1	True	55.00000000000001	0.07273121261034075
SPEC	150	1	True	55.1	0.07204067144987635
SPEC	150	1	True	55.2	0.07135544971934447
SPEC	150	1	True	55.300000000000004	0.07067552045956461
SPEC	150	1	True	55.400000000000006	0.07000085669418939
SPEC	150	1	True	55.50000000000001	0.06933143143173069
SPEC	150	1	True	55.6	0.06866721766756467
SPEC	150	1	True	55.7	0.06800818838592114
SPEC	150	1	True	55.800000000000004	0.06735431656185309
SPEC	150	1	True	55.900000000000006	0.06670557516318994
SPEC	150	1	True	56.00000000000001	0.06606193715247063
SPEC	150	1	True	56.1	0.06542337548886014
SPEC	150	1	True	56.2	0.06478986313004725
SPEC	150	1	True	56.300000000000004	0.06416137303412354
SPEC	150	1	True	56.400000000000006	0.06353787816144588
SPEC	150	1	True	56.50000000000001	0.06291935147647837
SPEC	150	1	True	56.6	0.06230576594961783
SPEC	150	1	True	56.7	0.061697094559000236
SPEC	150	1	True	56.800000000000004	0.06109331029228897
SPEC	150	1	True	56.900000000000006	0.06049438614844549
SPEC	150	1	True	57.00000000000001	0.059900295139479844
SPEC	150	1	True	57.1	0.05931101029218567
SPEC	150	1	True	57.2	0.05872650464985422
SPEC	150	1	True	57.300000000000004	0.058146751273971876
SPEC	150	1	True	57.400000000000006	0.057571723245898675
SPEC	150	1	True	57.50000000000001	0.057001393668528647
SPEC	150	1	True	57.6	0.05643573566793211
SPEC	150	1	True	57.7	0.05587472239497921
SPEC	150	1	True	57.800000000000004	0.05531832702694583
SPEC	150	1	True	57.900000000000006	0.05476652276910086
SPEC	150	1	True	58.00000000000001	0.05421928285627555
SPEC	150	1	True	58.1	0.053676580554414356
SPEC	150	1	True	58.2	0.05313838916210759
SPEC	150	1	True	58.300000000000004	0.05260468201210696
SPEC	150	1	True	58.400000000000006	0.05207543247282092
SPEC	150	1	True	58.50000000000001	0.051550613949794134
SPEC	150	1	True	58.6	0.05103019988716743
SPEC	150	1	True	58.7	0.050514163769120525
SPEC	150	1	True	58.800000000000004	0.050002479121295906
SPEC	150	1	True	58.900000000000006	0.04949511951220591
SPEC	150	1	True	59.00000000000001	0.048992058554620584
SPEC	150	1	True	59.1	0.0484932699069387
SPEC	150	1	True	59.2	0.0479987272745404
SPEC	150	1	True	59.300000000000004	0.04750840441112205
SPEC	150	1	True	59.400000000000006	0.047022275120013675
SPEC	150	1	True	59.50000000000001	0.04654031325547792
SPEC	150	1	True	59.6	0.04606249272399249
SPEC	150	1	True	59.7	0.04558878748551356
SPEC	150	1	True	59.800000000000004	0.045119171554723045
SPEC	150	1	True	59.900000000000006	0.04465361900225717
SPEC	150	1	True	60.00000000000001	0.044192103955918216
SPEC	150	1	True	60.1	0.04373460060186875
SPEC	150	1	True	60.2	0.043281083185808096
SPEC	150	1	True	60.300000000000004	0.04283152601413238
SPEC	150	1	True	60.400000000000006	0.0423859034550761
SPEC	150	1	True	60.50000000000001	0.04194418993983793
SPEC	150	1	True	60.6	0.04150635996368785
SPEC	150	1	True	60.7	0.041072388087058764
SPEC	150	1	True	60.800000000000004	0.04064224893661981
SPEC	150	1	True	60.900000000000006	0.040215917206333635
SPEC	150	1	True	61.00000000000001	0.03979336765849658
SPEC	150	1	True	61.1	0.03937457512476164
SPEC	150	1	True	61.2	0.038959514507145215
SPEC	150	1	True	61.300000000000004	0.03854816077901717
SPEC	150	1	True	61.400000000000006	0.03814048898607416
SPEC	150	1	True	61.50000000000001	0.037736474247296176
SPEC	150	1	True	61.6	0.03733609175588745
SPEC	150	1	True	61.7	0.03693931678020024
SPEC	150	1	True	61.800000000000004	0.03654612466464264
SPEC	150	1	True	61.900000000000006	0.03615649083057038
SPEC	150	1	True	62.00000000000001	0.03577039077716213
SPEC	150	1	True	62.1	0.03538780008227915
SPEC	150	1	True	62.2	0.03500869440330851
SPEC	150	1	True	62.300000000000004	0.03463304947799115
SPEC	150	1	True	62.400000000000006	0.034260841125233484
SPEC	150	1	True	62.50000000000001	0.03389204524590348
SPEC	150	1	True	62.6	0.03352663782361162
SPEC	150	1	True	62.7	0.033164594925475334
SPEC	150	1	True	62.800000000000004	0.032805892702869224
SPEC	150	1	True	62.900000000000006	0.032450507392158774
SPEC	150	1	True	63.00000000000001	0.032098415315419696
SPEC	150	1	True	63.1	0.031749592881141646
SPEC	150	1	True	63.2	0.03140401658491679
SPEC	150	1	True	63.300000000000004	0.031061663010113826
SPEC	150	1	True	63.400000000000006	0.03072250882853664
SPEC	150	1	True	63.50000000000001	0.03038653080106859
SPEC	150	1	True	63.6	0.030053705778301607
SPEC	150	1	True	63.7	0.029724010701151177
SPEC	150	1	True	63.800000000000004	0.02939742260145642
SPEC	150	1	True	63.900000000000006	0.02907391860256613
SPEC	150	1	True	64.0	0.028753475919910062
SPEC	150	1	True	64.1	0.028436071861556528
SPEC	150	1	True	64.2	0.028121683828754983
SPEC	150	1	True	64.3	0.027810289316466084
SPEC	150	1	True	64.39999999999999	0.02750186591387615
SPEC	150	1	True	64.5	0.027196391304898926
SPEC	150	1	True	64.6	0.02689384326866332
SPEC	150	1	True	64.7	0.02659419967998724
SPEC	150	1	True	64.8	0.02629743850983862
SPEC	150	1	True	64.89999999999999	0.02600353782578199
SPEC	150	1	True	65.0	0.02571247579241281
SPEC	150	1	True	65.1	0.025424230671777962
SPEC	150	1	True	65.2	0.025138780823783183
SPEC	150	1	True	65.3	0.024856104706587882
SPEC	150	1	True	65.39999999999999	0.024576180876986466
SPEC	150	1	True	65.5	0.024298987990777506
SPEC	150	1	True	65.6	0.02402450480311982
SPEC	150	1	True	65.7	0.023752710168876038
SPEC	150	1	True	65.8	0.023483583042943908
SPEC	150	1	True	65.89999999999999	0.02321710248057498
SPEC	150	1	True	66.0	0.02295324763768102
SPEC	150	1	True	66.1	0.022691997771128784
SPEC	150	1	True	66.2	0.022433332239021914
SPEC	150	1	True	66.3	0.022177230500971763
SPEC	150	1	True	66.39999999999999	0.021923672118355712
SPEC	150	1	True	66.5	0.02167263675456402
SPEC	150	1	True	66.6	0.021424104175235506
SPEC	150	1	True	66.7	0.02117805424848076
SPEC	150	1	True	66.8	0.020934466945094935
SPEC	150	1	True	66.89999999999999	0.02069332233875867
SPEC	150	1	True	67.0	0.02045460060622801
SPEC	150	1	True	67.1	0.0202182820275134
SPEC	150	1	True	67.2	0.01998434698604733
SPEC	150	1	True	67.3	0.019752775968841757
SPEC	150	1	True	67.39999999999999	0.019523549566634036
SPEC	150	1	True	67.5	0.019296648474022845
SPEC	150	1	True	67.6	0.01907205348959341
SPEC	150	1	True	67.7	0.018849745516031954
SPEC	150	1	True	67.8	0.01862970556023058
SPEC	150	1	True	67.89999999999999	0.01841191473338112
SPEC	150	1	True	68.0	0.01819635425105963
SPEC	150	1	True	68.1	0.017983005433300468
SPEC	150	1	True	68.2	0.017771849704660617
SPEC	150	1	True	68.3	0.01756286859427434
SPEC	150	1	True	68.39999999999999	0.017356043735898094
SPEC	150	1	True	68.5	0.017151356867945868
SPEC	150	1	True	68.6	0.01694878983351527
SPEC	150	1	True	68.7	0.016748324580404077
SPEC	150	1	True	68.8	0.01654994316111774
SPEC	150	1	True	68.89999999999999	0.01635362773286767
SPEC	150	1	True	69.0	0.01615936055756053
SPEC	150	1	True	69.1	0.015967124001778816
SPEC	150	1	True	69.2	0.015776900536752264
SPEC	150	1	True	69.3	0.015588672738321211
SPEC	150	1	True	69.39999999999999	0.015402423286890555
SPEC	150	1	True	69.5	0.015218134967376059
SPEC	150	1	True	69.6	0.015035790669141855
SPEC	150	1	True	69.7	0.014855373385929573
SPEC	150	1	True	69.8	0.014676866215779984
SPEC	150	1	True	69.89999999999999	0.01450025236094569
SPEC	150	1	True	70.0	0.014325515127796673
SPEC	150	1	True	70.1	0.01415263792671763
SPEC	150	1	True	70.2	0.013981604271997548
SPEC	150	1	True	70.3	0.013812397781711973
SPEC	150	1	True	70.39999999999999	0.013645002177597298
SPEC	150	1	True	70.5	0.013479401284918213
SPEC	150	1	True	70.6	0.013315579032327282
SPEC	150	1	True	70.7	0.013153519451717716
SPEC	150	1	True	70.8	0.012993206678068867
SPEC	150	1	True	70.89999999999999	0.012834624949284827
SPEC	150	1	True	71.0	0.012677758606025847
SPEC	150	1	True	71.1	0.012522592091533545
SPEC	150	1	True	71.2	0.012369109951448696
SPEC	150	1	True	71.3	0.012217296833623038
SPEC	150	1	True	71.39999999999999	0.01206713748792418
SPEC	150	1	True	71.5	0.011918616766034342
SPEC	150	1	True	71.6	0.011771719621242745
SPEC	150	1	True	71.7	0.011626431108231734
SPEC	150	1	True	71.8	0.011482736382856904
SPEC	150	1	True	71.89999999999999	0.01134062070192114
SPEC	150	1	True	72.0	0.01120006942294284
SPEC	150	1	True	72.1	0.011061068003918277
SPEC	150	1	True	72.2	0.010923602003078204
SPEC	150	1	True	72.3	0.010787657078639051
SPEC	150	1	True	72.39999999999999	0.010653218988548315
SPEC	150	1	True	72.5	0.01052027359022471
SPEC	150	1	True	72.6	0.010388806840293013
SPEC	150	1	True	72.7	0.010258804794313545
SPEC	150	1	True	72.8	0.01013025360650665
SPEC	150	1	True	72.89999999999999	0.01000313952947192
SPEC	150	1	True	73.0	0.009877448913902754
SPEC	150	1	True	73.1	0.009753168208295847
SPEC	150	1	True	73.2	0.009630283958655873
SPEC	150	1	True	73.3	0.00950878280819574
SPEC	150	1	True	73.39999999999999	0.009388651497031867
SPEC	150	1	True	73.5	0.00926987686187529
SPEC	150	1	True	73.6	0.009152445835718274
SPEC	150	1	True	73.7	0.009036345447516421
SPEC	150	1	True	73.8	0.008921562821866834
SPEC	150	1	True	73.89999999999999	0.008808085178681818
SPEC	150	1	True	74.0	0.008695899832858706
SPEC	150	1	True	74.1	0.00858499419394573
SPEC	150	1	True	74.2	0.008475355765803856
SPEC	150	1	True	74.3	0.00836697214626492
SPEC	150	1	True	74.39999999999999	0.008259831026785942
SPEC	150	1	True	74.5	0.008153920192099932
SPEC	150	1	True	74.6	0.008049227519863
SPEC	150	1	True	74.7	0.007945740980298016
SPEC	150	1	True	74.8	0.00784344863583502
SPEC	150	1	True	74.89999999999999	0.007742338640748028
SPEC	150	1	True	75.0	0.0076423992407888925
SPEC	150	1	True	75.1	0.007543618772817834
SPEC	150	1	True	75.2	0.007445985664430924
SPEC	150	1	True	75.3	0.007349488433584656
SPEC	150	1	True	75.39999999999999	0.007254115688217386
SPEC	150	1	True	75.5	0.007159856125868207
SPEC	150	1	True	75.6	0.007066698533292865
SPEC	150	1	True	75.7	0.0069746317860769624
SPEC	150	1	True	75.8	0.006883644848246687
SPEC	150	1	True	75.89999999999999	0.006793726771876889
SPEC	150	1	True	76.0	0.0067048666966966885
SPEC	150	1	True	76.1	0.0066170538496927835
SPEC	150	1	True	76.2	0.006530277544710248
SPEC	150	1	True	76.3	0.006444527182051307
SPEC	150	1	True	76.39999999999999	0.006359792248071732
SPEC	150	1	True	76.5	0.006276062314775195
SPEC	150	1	True	76.6	0.006193327039405677
SPEC	150	1	True	76.7	0.00611157616403766
SPEC	150	1	True	76.8	0.006030799515164726
SPEC	150	1	True	76.9	0.005950987003286024
SPEC	150	1	True	77.0	0.0058721286224912
SPEC	150	1	True	77.1	0.005794214450043419
SPEC	150	1	True	77.2	0.005717234645960904
SPEC	150	1	True	77.3	0.005641179452596892
SPEC	150	1	True	77.4	0.005566039194217906
SPEC	150	1	True	77.5	0.0054918042765808245
SPEC	150	1	True	77.6	0.005418465186508371
SPEC	150	1	True	77.7	0.005346012491463404
SPEC	150	1	True	77.8	0.0052744368391218896
SPEC	150	1	True	77.9	0.005203728956944669
SPEC	150	1	True	78.0	0.005133879651748171
SPEC	150	1	True	78.1	0.005064879809273861
SPEC	150	1	True	78.2	0.004996720393756913
SPEC	150	1	True	78.3	0.004929392447493752
SPEC	150	1	True	78.4	0.004862887090408692
SPEC	150	1	True	78.5	0.00479719551961985
SPEC	150	1	True	78.6	0.004732309009004126
SPEC	150	1	True	78.7	0.004668218908761521
SPEC	150	1	True	78.8	0.004604916644978816
SPEC	150	1	True	78.9	0.004542393719192504
SPEC	150	1	True	79.0	0.004480641707951258
SPEC	150	1	True	79.1	0.004419652262377838
SPEC	150	1	True	79.2	0.0043594171077304894
SPEC	150	1	True	79.3	0.0042999280429640435
SPEC	150	1	True	79.4	0.004241176940290498
SPEC	150	1	True	79.5	0.004183155744739429
SPEC	150	1	True	79.6	0.00412585647371802
SPEC	150	1	True	79.7	0.004069271216570936
SPEC	150	1	True	79.8	0.004013392134140064
SPEC	150	1	True	79.9	0.003958211458323999
SPEC	150	1	True	80.0	0.0039037214916376644
SPEC	150	1	True	80.1	0.003849914606771689
SPEC	150	1	True	80.2	0.003796783246151958
SPEC	150	1	True	80.3	0.003744319921499152
SPEC	150	1	True	80.4	0.0036925172133884295
SPEC	150	1	True	80.5	0.0036413677708092714
SPEC	150	1	True	80.6	0.00359086431072546
SPEC	150	1	True	80.7	0.003540999617635345
SPEC	150	1	True	80.8	0.0034917665431324556
SPEC	150	1	True	80.9	0.0034431580054662637
SPEC	150	1	True	81.0	0.0033951669891034847
SPEC	150	1	True	81.1	0.003347786544289692
SPEC	150	1	True	81.2	0.0033010097866113764
SPEC	150	1	True	81.3	0.0032548298965585556
SPEC	150	1	True	81.4	0.0032092401190877765
SPEC	150	1	True	81.5	0.0031642337631858407
SPEC	150	1	True	81.6	0.003119804201433974
SPEC	150	1	True	81.7	0.0030759448695727417
SPEC	150	1	True	81.8	0.003032649266067555
SPEC	150	1	True	81.9	0.0029899109516749282
SPEC	150	1	True	82.0	0.0029477235490094817
SPEC	150	1	True	82.1	0.002906080742111638
SPEC	150	1	True	82.2	0.00286497627601624
SPEC	150	1	True	82.3	0.0028244039563219523
SPEC	150	1	True	82.4	0.00278435764876149
SPEC	150	1	True	82.5	0.00274483127877285
SPEC	150	1	True	82.6	0.0027058188310714088
SPEC	150	1	True	82.7	0.002667314349222994
SPEC	150	1	True	82.8	0.0026293119352180025
SPEC	150	1	True	82.9	0.0025918057490464702
SPEC	150	1	True	83.0	0.0025547900082742814
SPEC	150	1	True	83.1	0.0025182589876203854
SPEC	150	1	True	83.2	0.0024822070185351558
SPEC	150	1	True	83.3	0.0024466284887799616
SPEC	150	1	True	83.4	0.002411517842007778
SPEC	150	1	True	83.5	0.0023768695773450734
SPEC	150	1	True	83.6	0.002342678248974917
SPEC	150	1	True	83.7	0.002308938465721298
SPEC	150	1	True	83.8	0.002275644890634767
SPEC	150	1	True	83.9	0.0022427922405792882
SPEC	150	1	True	84.0	0.0022103752858205266
SPEC	150	1	True	84.1	0.002178388849615362
SPEC	150	1	True	84.2	0.0021468278078028646
SPEC	150	1	True	84.3	0.0021156870883966006
SPEC	150	1	True	84.4	0.002084961671178363
SPEC	150	1	True	84.5	0.0020546465872933774
SPEC	150	1	True	84.6	0.00202473691884685
SPEC	150	1	True	84.7	0.0019952277985021355
SPEC	150	1	True	84.8	0.001966114409080296
SPEC	150	1	True	84.9	0.0019373919831611982
SPEC	150	1	True	85.0	0.0019090558026861554
SPEC	150	1	True	85.1	0.0018811011985621195
SPEC	150	1	True	85.2	0.0018535235502674288
SPEC	150	1	True	85.3	0.0018263182854591595
SPEC	150	1	True	85.4	0.0017994808795820671
SPEC	150	1	True	85.5	0.0017730068554791718
SPEC	150	1	True	85.6	0.0017468917830039455
SPEC	150	1	True	85.7	0.0017211312786341727
SPEC	150	1	True	85.8	0.0016957210050875169
SPEC	150	1	True	85.9	0.0016706566709386935
SPEC	150	1	True	86.0	0.0016459340302384126
SPEC	150	1	True	86.1	0.0016215488821339924
SPEC	150	1	True	86.2	0.0015974970704917173
SPEC	150	1	True	86.3	0.0015737744835209585
SPEC	150	1	True	86.4	0.001550377053399973
SPEC	150	1	True	86.5	0.0015273007559035755
SPEC	150	1	True	86.6	0.0015045416100324953
SPEC	150	1	True	86.7	0.001482095677644584
SPEC	150	1	True	86.8	0.001459959063087787
SPEC	150	1	True	86.9	0.001438127912834955
SPEC	150	1	True	87.0	0.001416598415120477
SPEC	150	1	True	87.1	0.0013953667995786996
SPEC	150	1	True	87.2	0.0013744293368842747
SPEC	150	1	True	87.3	0.0013537823383942909
SPEC	150	1	True	87.4	0.0013334221557922946
SPEC	150	1	True	87.5	0.001313345180734175
SPEC	150	1	True	87.6	0.001293547844495938
SPEC	150	1	True	87.7	0.001274026617623364
SPEC	150	1	True	87.8	0.001254778009583549
SPEC	150	1	True	87.9	0.0012357985684183705
SPEC	150	1	True	88.0	0.001217084880399854
SPEC	150	1	True	88.1	0.0011986335696874439
SPEC	150	1	True	88.2	0.001180441297987206
SPEC	150	1	True	88.3	0.0011625047642129867
SPEC	150	1	True	88.4	0.0011448207041494527
SPEC	150	1	True	88.5	0.0011273858901171146
SPEC	150	1	True	88.6	0.0011101971306392848
SPEC	150	1	True	88.7	0.001093251270110969
SPEC	150	1	True	88.8	0.0010765451884697532
SPEC	150	1	True	88.9	0.0010600758008685832
SPEC	150	1	True	89.0	0.0010438400573505888
SPEC	150	1	True	89.1	0.0010278349425258005
SPEC	150	1	True	89.2	0.00101205747524989
SPEC	150	1	True	89.3	0.0009965047083048436
SPEC	150	1	True	89.4	0.0009811737280816428
SPEC	150	1	True	89.5	0.0009660616542649066
SPEC	150	1	True	89.6	0.0009511656395195084
SPEC	150	1	True	89.7	0.0009364828691791869
SPEC	150	1	True	89.8	0.0009220105609371505
SPEC	150	1	True	89.9	0.0009077459645386302
SPEC	150	1	True	90.0	0.0008936863614754597
SPEC	150	1	True	90.1	0.0008798290646826109
SPEC	150	1	True	90.2	0.0008661714182367429
SPEC	150	1	True	90.3	0.0008527107970567221
SPEC	150	1	True	90.4	0.0008394446066061269
SPEC	150	1	True	90.5	0.0008263702825977679
SPEC	150	1	True	90.6	0.000813485290700157
SPEC	150	1	True	90.7	0.0008007871262459814
SPEC	150	1	True	90.8	0.0007882733139425924
SPEC	150	1	True	90.9	0.0007759414075844192
SPEC	150	1	True	91.0	0.0007637889897674198
SPEC	150	1	True	91.1	0.0007518136716054854
SPEC	150	1	True	91.2	0.0007400130924488337
SPEC	150	1	True	91.3	0.000728384919604394
SPEC	150	1	True	91.4	0.0007169268480581274
SPEC	150	1	True	91.5	0.0007056366001993825
SPEC	150	1	True	91.6	0.0006945119255471679
SPEC	150	1	True	91.7	0.0006835506004784243
SPEC	150	1	True	91.8	0.000672750427958249
SPEC	150	1	True	91.9	0.0006621092372720948
SPEC	150	1	True	92.0	0.0006516248837599189
SPEC	150	1	True	92.1	0.0006412952485522845
SPEC	150	1	True	92.2	0.0006311182383084313
SPEC	150	1	True	92.3	0.0006210917849562814
SPEC	150	1	True	92.4	0.0006112138454343877
SPEC	150	1	True	92.5	0.0006014824014358325
SPEC	150	1	True	92.6	0.0005918954591540568
SPEC	150	1	True	92.7	0.0005824510490306184
SPEC	150	1	True	92.8	0.0005731472255048853
SPEC	150	1	True	92.9	0.0005639820667656385
SPEC	150	1	True	93.0	0.0005549536745046074
SPEC	150	1	True	93.1	0.0005460601736719027
SPEC	150	1	True	93.2	0.0005372997122333554
SPEC	150	1	True	93.3	0.0005286704609297813
SPEC	150	1	True	93.4	0.0005201706130381049
SPEC	150	1	True	93.5	0.0005117983841343974
SPEC	150	1	True	93.6	0.0005035520118587944
SPEC	150	1	True	93.7	0.0004954297556822818
SPEC	150	1	True	93.8	0.0004874298966753751
SPEC	150	1	True	93.9	0.0004795507372786268
SPEC	150	1	True	94.0	0.00047179060107504237
SPEC	150	1	True	94.1	0.0004641478325643011
SPEC	150	1	True	94.2	0.0004566207969388574
SPEC	150	1	True	94.3	0.00044920787986186324
SPEC	150	1	True	94.4	0.00044190748724692744
SPEC	150	1	True	94.5	0.0004347180450397105
SPEC	150	1	True	94.6	0.000427637999001312
SPEC	150	1	True	94.7	0.00042066581449350327
SPEC	150	1	True	94.8	0.0004137999762657414
SPEC	150	1	True	94.9	0.00040703898824397935
SPEC	150	1	True	95.0	0.0004003813733212818
SPEC	150	1	True	95.1	0.0003938256731502059
SPEC	150	1	True	95.2	0.00038737044793696557
SPEC	150	1	True	95.3	0.00038101427623735867
SPEC	150	1	True	95.4	0.0003747557547544548
SPEC	150	1	True	95.5	0.00036859349813803273
SPEC	150	1	True	95.6	0.00036252613878575834
SPEC	150	1	True	95.7	0.00035655232664609705
SPEC	150	1	True	95.8	0.00035067072902296334
SPEC	150	1	True	95.9	0.000344880030382071
SPEC	150	1	True	96.0	0.00033917893215900616
SPEC	150	1	True	96.1	0.00033356615256899963
SPEC	150	1	True	96.2	0.00032804042641838637
SPEC	150	1	True	96.3	0.0003226005049177617
SPEC	150	1	True	96.4	0.0003172451554967946
SPEC	150	1	True	96.5	0.0003119731616207344
SPEC	150	1	True	96.6	0.0003067833226085513
SPEC	150	1	True	96.7	0.00030167445345274284
SPEC	150	1	True	96.8	0.00029664538464077583
SPEC	150	1	True	96.9	0.00029169496197816277
SPEC	150	1	True	97.0	0.00028682204641316183
SPEC	150	1	True	97.1	0.0002820255138630862
SPEC	150	1	True	97.2	0.0002773042550422306
SPEC	150	1	True	97.3	0.00027265717529138556
SPEC	150	1	True	97.4	0.00026808319440894154
SPEC	150	1	True	97.5	0.0002635812464835704
SPEC	150	1	True	97.6	0.0002591502797284816
SPEC	150	1	True	97.7	0.0002547892563172334
SPEC	150	1	True	97.8	0.0002504971522210969
SPEC	150	1	True	97.9	0.0002462729570479625
SPEC	150	1	True	98.0	0.00024211567388278006
SPEC	150	1	True	98.1	0.00023802431912952002
SPEC	150	1	True	98.2	0.0002339979223546451
SPEC	150	1	True	98.3	0.0002300355261321008
SPEC	150	1	True	98.4	0.00022613618588978291
SPEC	150	1	True	98.5	0.0002222989697575042
SPEC	150	1	True	98.6	0.0002185229584164312
SPEC	150	1	True	98.7	0.00021480724494998848
SPEC	150	1	True	98.8	0.00021115093469622814
SPEC	150	1	True	98.9	0.00020755314510163098
SPEC	150	1	True	99.0	0.00020401300557636745
SPEC	150	1	True	99.1	0.00020052965735096974
SPEC	150	1	True	99.2	0.00019710225333443343
SPEC	150	1	True	99.3	0.00019372995797372578
SPEC	150	1	True	99.4	0.0001904119471146961
SPEC	150	1	True	99.5	0.00018714740786437943
SPEC	150	1	True	99.6	0.00018393553845467197
SPEC	150	1	True	99.7	0.0001807755481073939
SPEC	150	1	True	99.8	0.0001776666569007018
SPEC	150	1	True	99.9	0.000174608095636861
SPEC	150	1	True	100.0	0.00017159910571135716
SPEC	150	1	True	100.1	0.00016863893898334643
SPEC	150	1	True	100.2	0.0001657268576474267
SPEC	150	1	True	100.3	0.00016286213410672312
SPEC	150	1	True	100.4	0.00016004405084728233
SPEC	150	1	True	100.5	0.00015727190031376113
SPEC	150	1	True	100.6	0.000154544984786399
SPEC	150	1	True	100.7	0.00015186261625926902
SPEC	150	1	True	100.8	0.00014922411631980122
SPEC	150	1	True	100.9	0.00014662881602955422
SPEC	150	1	True	101.0	0.00014407605580624188
SPEC	150	1	True	101.1	0.00014156518530699923
SPEC	150	1	True	101.2	0.00013909556331287364
SPEC	150	1	True	101.3	0.00013666655761454023
SPEC	150	1	True	101.4	0.00013427754489922478
SPEC	150	1	True	101.5	0.00013192791063883195
SPEC	150	1	True	101.6	0.00012961704897926086
SPEC	150	1	True	101.7	0.00012734436263090617
SPEC	150	1	True	101.8	0.00012510926276033276
SPEC	150	1	True	101.9	0.00012291116888311156
SPEC	150	1	True	102.0	0.00012074950875781582
SPEC	150	1	True	102.1	0.0001186237182811533
SPEC	150	1	True	102.2	0.00011653324138424559
SPEC	150	1	True	102.3	0.00011447752993002813
SPEC	150	1	True	102.4	0.00011245604361176689
SPEC	150	1	True	102.5	0.00011046824985268916
SPEC	150	1	True	102.6	0.00010851362370670939
SPEC	150	1	True	102.7	0.00010659164776024675
SPEC	150	1	True	102.8	0.00010470181203512539
SPEC	150	1	True	102.9	0.0001028436138925448
SPEC	150	1	True	103.0	0.00010101655793811611
SPEC	150	1	True	103.1	9.922015592795034e-05
SPEC	150	1	True	103.2	9.745392667579128e-05
SPEC	150	1	True	103.3	9.571739596119189e-05
SPEC	150	1	True	103.4	9.401009643870704e-05
SPEC	150	1	True	103.5	9.233156754811528e-05
SPEC	150	1	True	103.6	9.068135542564376e-05
SPEC	150	1	True	103.7	8.905901281619823e-05
SPEC	150	1	True	103.8	8.746409898658461e-05
SPEC	150	1	True	103.9	8.589617963971127e-05
SPEC	150	1	True	104.0	8.435482682977254e-05
SPEC	150	1	True	104.1	8.283961887839165e-05
SPEC	150	1	True	104.2	8.135014029172644e-05
SPEC	150	1	True	104.3	7.988598167852311e-05
SPEC	150	1	True	104.4	7.844673966910891e-05
SPEC	150	1	True	104.5	7.703201683532079e-05
SPEC	150	1	True	104.6	7.564142161135212e-05
SPEC	150	1	True	104.7	7.427456821552128e-05
SPEC	150	1	True	104.8	7.293107657294433e-05
SPEC	150	1	True	104.9	7.161057223910441e-05
SPEC	150	1	True	105.0	7.031268632431536e-05
SPEC	150	1	True	105.1	6.903705541906504e-05
SPEC	150	1	True	105.2	6.77833215202344e-05
SPEC	150	1	True	105.3	6.655113195818049e-05
SPEC	150	1	True	105.4	6.534013932467907e-05
SPEC	150	1	True	105.5	6.415000140171682e-05
SPEC	150	1	True	105.6	6.29803810911234e-05
SPEC	150	1	True	105.7	6.183094634503858e-05
SPEC	150	1	True	105.8	6.070137009720703e-05
SPEC	150	1	True	105.9	5.959133019508655e-05
SPEC	150	1	True	106.0	5.8500509332770335e-05
SPEC	150	1	True	106.1	5.742859498471014e-05
SPEC	150	1	True	106.2	5.6375279340233095e-05
SPEC	150	1	True	106.3	5.534025923884738e-05
SPEC	150	1	True	106.4	5.432323610632401e-05
SPEC	150	1	True	106.5	5.332391589155393e-05
SPEC	150	1	True	106.6	5.234200900416579e-05
SPEC	150	1	True	106.7	5.137723025290173e-05
SPEC	150	1	True	106.8	5.042929878474229e-05
SPEC	150	1	True	106.9	4.9497938024771495e-05
SPEC	150	1	True	107.0	4.858287561677863e-05
SPEC	150	1	True	107.1	4.768384336458291e-05
SPEC	150	1	True	107.2	4.680057717408206e-05
SPEC	150	1	True	107.3	4.593281699601037e-05
SPEC	150	1	True	107.4	4.508030676940211e-05
SPEC	150	1	True	107.5	4.424279436575383e-05
SPEC	150	1	True	107.6	4.3420031533877e-05
SPEC	150	1	True	107.7	4.26117738454343e-05
SPEC	150	1	True	107.8	4.181778064115287e-05
SPEC	150	1	True	107.9	4.103781497770742e-05
SPEC	150	1	True	108.0	4.027164357526672e-05
SPEC	150	1	True	108.1	3.95190367656949e-05
SPEC	150	1	True	108.2	3.877976844140257e-05
SPEC	150	1	True	108.3	3.805361600484215e-05
SPEC	150	1	True	108.4	3.73403603186358e-05
SPEC	150	1	True	108.5	3.6639785656335365e-05
SPEC	150	1	True	108.6	3.5951679653802674e-05
SPEC	150	1	True	108.7	3.5275833261207176e-05
SPEC	150	1	True	108.8	3.461204069563283e-05
SPEC	150	1	True	108.9	3.396009939428645e-05
SPEC	150	1	True	109.0	3.3319809968305206e-05
SPEC	150	1	True	109.1	3.2690976157151226e-05
SPEC	150	1	True	109.2	3.207340478359273e-05
SPEC	150	1	True	109.3	3.14669057092608e-05
SPEC	150	1	True	109.4	3.087129179077827e-05
SPEC	150	1	True	109.5	3.0286378836453802e-05
SPEC	150	1	True	109.6	2.9711985563534098e-05
SPEC	150	1	True	109.7	2.9147933556010038e-05
SPEC	150	1	True	109.8	2.859404722296941e-05
SPEC	150	1	True	109.9	2.8050153757489628e-05
SPEC	150	1	True	110.0	2.7516083096066366e-05
SPEC	150	1	True	110.1	2.699166787857087e-05
SPEC	150	1	True	110.2	2.6476743408730275e-05
SPEC	150	1	True	110.3	2.5971147615125407e-05
SPEC	150	1	True	110.4	2.5474721012699988e-05
SPEC	150	1	True	110.5	2.4987306664776482e-05
SPEC	150	1	True	110.6	2.4508750145570813e-05
SPEC	150	1	True	110.7	2.403889950320265e-05
SPEC	150	1	True	110.8	2.3577605223195485e-05
SPEC	150	1	True	110.9	2.3124720192457866e-05
SPEC	150	1	True	111.0	2.2680099663745352e-05
SPEC	150	1	True	111.1	2.2243601220593168e-05
SPEC	150	1	True	111.2	2.1815084742717272e-05
SPEC	150	1	True	111.3	2.1394412371877014e-05
SPEC	150	1	True	111.4	2.0981448478193562e-05
SPEC	150	1	True	111.5	2.057605962692146e-05
SPEC	150	1	True	111.6	2.0178114545664873e-05
SPEC	150	1	True	111.7	1.9787484092035587e-05
SPEC	150	1	True	111.8	1.940404122174663e-05
SPEC	150	1	True	111.9	1.9027660957137118e-05
SPEC	150	1	True	112.0	1.865822035612291e-05
SPEC	150	1	True	112.1	1.8295598481567476e-05
SPEC	150	1	True	112.2	1.793967637106986e-05
SPEC	150	1	True	112.3	1.759033700716318e-05
SPEC	150	1	True	112.4	1.724746528791897e-05
SPEC	150	1	True	112.5	1.691094799795385e-05
SPEC	150	1	True	112.6	1.6580673779832184e-05
SPEC	150	1	True	112.7	1.625653310586133e-05
SPEC	150	1	True	112.8	1.5938418250273705e-05
SPEC	150	1	True	112.9	1.562622326179212e-05
SPEC	150	1	True	113.0	1.5319843936573003e-05
SPEC	150	1	True	113.1	1.5019177791523211e-05
SPEC	150	1	True	113.2	1.472412403798596e-05
SPEC	150	1	True	113.3	1.4434583555792079e-05
SPEC	150	1	True	113.4	1.4150458867670581e-05
SPEC	150	1	True	113.5	1.3871654114016016e-05
SPEC	150	1	True	113.6	1.3598075028006995e-05
SPEC	150	1	True	113.7	1.3329628911072177e-05
SPEC	150	1	True	113.8	1.306622460869971e-05
SPEC	150	1	True	113.9	1.280777248658478e-05
SPEC	150	1	True	114.0	1.2554184407112929e-05
SPEC	150	1	True	114.1	1.2305373706173464e-05
SPEC	150	1	True	114.2	1.2061255170299214e-05
SPEC	150	1	True	114.3	1.1821745014129752e-05
SPEC	150	1	True	114.4	1.1586760858192087e-05
SPEC	150	1	True	114.5	1.135622170699706e-05
SPEC	150	1	True	114.6	1.1130047927445304e-05
SPEC	150	1	True	114.7	1.0908161227541097e-05
SPEC	150	1	True	114.8	1.069048463540868e-05
SPEC	150	1	True	114.9	1.0476942478607728e-05
SPEC	150	1	True	115.0	1.0267460363744618e-05
SPEC	150	1	True	115.1	1.0061965156375012e-05
SPEC	150	1	True	115.2	9.86038496119492e-06
SPEC	150	1	True	115.3	9.66264910251593e-06
SPEC	150	1	True	115.4	9.468688105021296e-06
SPEC	150	1	True	115.5	9.278433674799368e-06
SPEC	150	1	True	115.6	9.091818680650598e-06
SPEC	150	1	True	115.7	8.908777135664845e-06
SPEC	150	1	True	115.8	8.729244179065653e-06
SPEC	150	1	True	115.9	8.55315605831745e-06
SPEC	150	1	True	116.0	8.380450111493168e-06
SPEC	150	1	True	116.1	8.211064749898277e-06
SPEC	150	1	True	116.2	8.04493944094803e-06
SPEC	150	1	True	116.3	7.882014691295193e-06
SPEC	150	1	True	116.4	7.722232030203856e-06
SPEC	150	1	True	116.5	7.565533993167797e-06
SPEC	150	1	True	116.6	7.4118641057682e-06
SPEC	150	1	True	116.7	7.261166867769656e-06
SPEC	150	1	True	116.8	7.1133877374496375e-06
SPEC	150	1	True	116.9	6.968473116159505e-06
SPEC	150	1	True	117.0	6.826370333113576e-06
SPEC	150	1	True	117.1	6.687027630402823e-06
SPEC	150	1	True	117.2	6.550394148231396e-06
SPEC	150	1	True	117.3	6.416419910371917e-06
SPEC	150	1	True	117.4	6.285055809836968e-06
SPEC	150	1	True	117.5	6.15625359476429e-06
SPEC	150	1	True	117.6	6.029965854512346e-06
SPEC	150	1	True	117.7	5.906146005963725e-06
SPEC	150	1	True	117.8	5.784748280033568e-06
SPEC	150	1	True	117.9	5.665727708380128e-06
SPEC	150	1	True	118.0	5.549040110315078e-06
SPEC	150	1	True	118.1	5.434642079910356e-06
SPEC	150	1	True	118.2	5.322490973299506e-06
SPEC	150	1	True	118.3	5.212544896170518e-06
SPEC	150	1	True	118.4	5.1047626914475935e-06
SPEC	150	1	True	118.5	4.9991039271593494e-06
SPEC	150	1	True	118.6	4.895528884490988e-06
SPEC	150	1	True	118.7	4.793998546017867e-06
SPEC	150	1	True	118.8	4.694474584117956e-06
SPEC	150	1	True	118.9	4.596919349560629e-06
SPEC	150	1	True	119.0	4.501295860269947e-06
SPEC	150	1	True	119.1	4.407567790259048e-06
SPEC	150	1	True	119.2	4.3156994587343525e-06
SPEC	150	1	True	119.3	4.225655819366411e-06
SPEC	150	1	True	119.4	4.1374024497256475e-06
SPEC	150	1	True	119.5	4.050905540880448e-06
SPEC	150	1	True	119.6	3.966131887155236e-06
SPEC	150	1	True	119.7	3.8830488760468e-06
SPEC	150	1	True	119.8	3.80162447829608e-06
SPEC	150	1	True	119.9	3.721827238113649e-06
SPEC	150	1	True	120.0	3.6436262635565534e-06
SPEC	150	1	True	120.1	3.5669912170545368e-06
SPEC	150	1	True	120.2	3.4918923060833453e-06
SPEC	150	1	True	120.3	3.41830027398338e-06
SPEC	150	1	True	120.4	3.3461863909211117e-06
SPEC	150	1	True	120.5	3.2755224449920415e-06
SPEC	150	1	True	120.6	3.206280733462275e-06
SPEC	150	1	True	120.7	3.138434054147515e-06
SPEC	150	1	True	120.8	3.0719556969272163e-06
SPEC	150	1	True	120.9	3.0068194353918227e-06
SPEC	150	1	True	121.0	2.942999518621568e-06
SPEC	150	1	True	121.1	2.8804706630945774e-06
SPEC	150	1	True	121.2	2.819208044722773e-06
SPEC	150	1	True	121.3	2.7591872910135055e-06
SPEC	150	1	True	121.4	2.700384473355118e-06
SPEC	150	1	True	121.5	2.6427760994249714e-06
SPEC	150	1	True	121.6	2.586339105717624e-06
SPEC	150	1	True	121.7	2.531050850191996e-06
SPEC	150	1	True	121.8	2.4768891050354192e-06
SPEC	150	1	True	121.9	2.4238320495430147e-06
SPEC	150	1	True	122.0	2.3718582631108207e-06
SPEC	150	1	True	122.1	2.320946718340713e-06
SPEC	150	1	True	122.2	2.271076774255933e-06
SPEC	150	1	True	122.3	2.2222281696252214e-06
SPEC	150	1	True	122.4	2.17438101639415e-06
SPEC	150	1	True	122.5	2.12751579322208e-06
SPEC	150	1	True	122.6	2.0816133391231657e-06
SPEC	150	1	True	122.7	2.036654847209903e-06
SPEC	150	1	True	122.8	1.9926218585376517e-06
SPEC	150	1	True	122.9	1.9494962560487295e-06
SPEC	150	1	True	123.0	1.907260258614568e-06
SPEC	150	1	True	123.1	1.8658964151744683e-06
SPEC	150	1	True	123.2	1.8253875989694983e-06
SPEC	150	1	True	123.3	1.7857170018702656e-06
SPEC	150	1	True	123.4	1.7468681287969476e-06
SPEC	150	1	True	123.5	1.7088247922303987e-06
SPEC	150	1	True	123.6	1.6715711068128548e-06
SPEC	150	1	True	123.7	1.6350914840369752e-06
SPEC	150	1	True	123.8	1.5993706270218523e-06
SPEC	150	1	True	123.9	1.5643935253746436e-06
SPEC	150	1	True	124.0	1.5301454501367373e-06
SPEC	150	1	True	124.1	1.4966119488128595e-06
SPEC	150	1	True	124.2	1.46377884048218e-06
SPEC	150	1	True	124.3	1.431632210989973e-06
SPEC	150	1	True	124.4	1.4001584082187548e-06
SPEC	150	1	True	124.5	1.3693440374375922e-06
SPEC	150	1	True	124.6	1.3391759567283938e-06
SPEC	150	1	True	124.7	1.3096412724881406e-06
SPEC	150	1	True	124.8	1.2807273350057806e-06
SPEC	150	1	True	124.9	1.2524217341126155e-06
SPEC	150	1	True	125.0	1.2247122949052258e-06
SPEC	150	1	True	125.1	1.197587073539646e-06
SPEC	150	1	True	125.2	1.1710343530958103e-06
SPEC	150	1	True	125.3	1.145042639511134e-06
SPEC	150	1	True	125.4	1.1196006575821859e-06
SPEC	150	1	True	125.5	1.0946973470334344e-06
SPEC	150	1	True	125.6	1.0703218586519475e-06
SPEC	150	1	True	125.7	1.0464635504871026e-06
SPEC	150	1	True	125.8	1.0231119841143264e-06
SPEC	150	1	True	125.9	1.0002569209617396e-06
SPEC	150	1	True	126.0	9.778883186988678e-07
SPEC	150	1	True	126.1	9.559963276863903e-07
SPEC	150	1	True	126.2	9.345712874859738e-07
SPEC	150	1	True	126.3	9.136037234292936e-07
SPEC	150	1	True	126.4	8.930843432452138e-07
SPEC	150	1	True	126.5	8.730040337444037e-07
SPEC	150	1	True	126.6	8.533538575602663e-07
SPEC	150	1	True	126.7	8.341250499454668e-07
SPEC	150	1	True	126.8	8.153090156231158e-07
SPEC	150	1	True	126.9	7.968973256917269e-07
SPEC	150	1	True	127.0	7.788817145831754e-07
SPEC	150	1	True	127.1	7.61254077072703e-07
SPEC	150	1	True	127.2	7.440064653402906e-07
SPEC	150	1	True	127.3	7.271310860824557e-07
SPEC	150	1	True	127.4	7.106202976737416e-07
SPEC	150	1	True	127.5	6.944666073770898e-07
SPEC	150	1	True	127.6	6.786626686023289e-07
SPEC	150	1	True	127.7	6.632012782119929e-07
SPEC	150	1	True	127.8	6.480753738737179e-07
SPEC	150	1	True	127.9	6.332780314584982e-07
SPEC	150	1	True	128.0	6.188024624840201e-07
SPEC	150	1	True	128.1	6.046420116023868e-07
SPEC	150	1	True	128.2	5.907901541314995e-07
SPEC	150	1	True	128.3	5.772404936294117e-07
SPEC	150	1	True	128.4	5.639867595109684e-07
SPEC	150	1	True	128.5	5.51022804705966e-07
SPEC	150	1	True	128.6	5.383426033583107e-07
SPEC	150	1	True	128.7	5.259402485653625e-07
SPEC	150	1	True	128.8	5.138099501569132e-07
SPEC	150	1	True	128.9	5.019460325131058e-07
SPEC	150	1	True	129.0	4.903429324206654e-07
SPEC	150	1	True	129.1	4.789951969668389e-07
SPEC	150	1	True	129.2	4.678974814704135e-07
SPEC	150	1	True	129.3	4.570445474491913e-07
SPEC	150	1	True	129.4	4.4643126062337683e-07
SPEC	150	1	True	129.5	4.3605258895420904e-07
SPEC	150	1	True	129.6	4.259036007173235e-07
SPEC	150	1	True	129.7	4.159794626102643e-07
SPEC	150	1	True	129.8	4.062754378935461e-07
SPEC	150	1	True	129.9	3.967868845647585e-07
SPEC	150	1	True	130.0	3.875092535651292e-07
SPEC	150	1	True	130.1	3.7843808701803877e-07
SPEC	150	1	True	130.2	3.695690164989397e-07
SPEC	150	1	True	130.3	3.6089776133616095e-07
SPEC	150	1	True	130.4	3.5242012694210044e-07
SPEC	150	1	True	130.5	3.441320031742633e-07
SPEC	150	1	True	130.6	3.360293627256977e-07
SPEC	150	1	True	130.7	3.2810825954429096e-07
SPEC	150	1	True	130.8	3.2036482728047694e-07
SPEC	150	1	True	130.9	3.1279527776287616e-07
SPEC	150	1	True	131.0	3.053958995013497e-07
SPEC	150	1	True	131.1	2.9816305621710094e-07
SPEC	150	1	True	131.2	2.9109318539928403e-07
SPEC	150	1	True	131.3	2.8418279688770945e-07
SPEC	150	1	True	131.4	2.774284714812213e-07
SPEC	150	1	True	131.5	2.708268595712684e-07
SPEC	150	1	True	131.6	2.6437467980029283e-07
SPEC	150	1	True	131.7	2.5806871774448043e-07
SPEC	150	1	True	131.8	2.519058246204701e-07
SPEC	150	1	True	131.9	2.4588291601563646e-07
SPEC	150	1	True	132.0	2.3999697064149775e-07
SPEC	150	1	True	132.1	2.3424502910990164e-07
SPEC	150	1	True	132.2	2.2862419273158244e-07
SPEC	150	1	True	132.3	2.2313162233669601e-07
SPEC	150	1	True	132.4	2.1776453711698468e-07
SPEC	150	1	True	132.5	2.1252021348916495e-07
SPEC	150	1	True	132.6	2.0739598397921025e-07
SPEC	150	1	True	132.7	2.0238923612714728e-07
SPEC	150	1	True	132.8	1.974974114120203e-07
SPEC	150	1	True	132.9	1.9271800419667725e-07
SPEC	150	1	True	133.0	1.8804856069203053e-07
SPEC	150	1	True	133.1	1.83486677940464e-07
SPEC	150	1	True	133.2	1.7903000281804477e-07
SPEC	150	1	True	133.3	1.7467623105522884e-07
SPEC	150	1	True	133.4	1.7042310627572993e-07
SPEC	150	1	True	133.5	1.662684190532231e-07
SPEC	150	1	True	133.6	1.622100059856088e-07
SPEC	150	1	True	133.7	1.5824574878649615e-07
SPEC	150	1	True	133.8	1.543735733936244e-07
SPEC	150	1	True	133.9	1.5059144909392242e-07
SPEC	150	1	True	134.0	1.4689738766490953e-07
SPEC	150	1	True	134.1	1.432894425321638e-07
SPEC	150	1	True	134.2	1.3976570794256456e-07
SPEC	150	1	True	134.3	1.3632431815303647e-07
SPEC	150	1	True	134.4	1.3296344663452983e-07
SPEC	150	1	True	134.5	1.2968130529095145e-07
SPEC	150	1	True	134.6	1.2647614369279935e-07
SPEC	150	1	True	134.7	1.2334624832523852e-07
SPEC	150	1	True	134.8	1.2028994185035215e-07
SPEC	150	1	True	134.9	1.1730558238333324e-07
SPEC	150	1	True	135.0	1.1439156278235247e-07
SPEC	150	1	True	135.1	1.1154630995187665e-07
SPEC	150	1	True	135.2	1.0876828415918557e-07
SPEC	150	1	True	135.3	1.0605597836385872e-07
SPEC	150	1	True	135.4	1.0340791756000284e-07
SPEC	150	1	True	135.5	1.0082265813098316e-07
SPEC	150	1	True	135.6	9.82987872164478e-08
SPEC	150	1	True	135.7	9.583492209141496e-08
SPEC	150	1	True	135.8	9.342970955721495e-08
SPEC	150	1	True	135.9	9.108182534407028e-08
SPEC	150	1	True	136.0	8.878997352509833e-08
SPEC	150	1	True	136.1	8.655288594154929e-08
SPEC	150	1	True	136.2	8.436932163905667e-08
SPEC	150	1	True	136.3	8.223806631471689e-08
SPEC	150	1	True	136.4	8.015793177479404e-08
SPEC	150	1	True	136.5	7.812775540285982e-08
SPEC	150	1	True	136.6	7.614639963818329e-08
SPEC	150	1	True	136.7	7.421275146417886e-08
SPEC	150	1	True	136.8	7.23257219067327e-08
SPEC	150	1	True	136.9	7.048424554223613e-08
SPEC	150	1	True	137.0	6.868728001512765e-08
SPEC	150	1	True	137.1	6.69338055647958e-08
SPEC	150	1	True	137.2	6.522282456165837e-08
SPEC	150	1	True	137.3	6.355336105224802e-08
SPEC	150	1	True	137.4	6.192446031315148e-08
SPEC	150	1	True	137.5	6.033518841362568e-08
SPEC	150	1	True	137.6	5.878463178674496e-08
SPEC	150	1	True	137.7	5.727189680891404e-08
SPEC	150	1	True	137.8	5.579610938759653e-08
SPEC	150	1	True	137.9	5.435641455710714e-08
SPEC	150	1	True	138.0	5.2951976082318635e-08
SPEC	150	1	True	138.1	5.158197607013883e-08
SPEC	150	1	True	138.2	5.024561458861089e-08
SPEC	150	1	True	138.3	4.894210929350115e-08
SPEC	150	1	True	138.4	4.767069506223242e-08
SPEC	150	1	True	138.5	4.643062363502224e-08
SPEC	150	1	True	138.6	4.522116326310335e-08
SPEC	150	1	True	138.7	4.404159836388469e-08
SPEC	150	1	True	138.8	4.289122918292821e-08
SPEC	150	1	True	138.9	4.176937146261435e-08
SPEC	150	1	True	139.0	4.0675356117368994e-08
SPEC	150	1	True	139.1	3.9608528915332346e-08
SPEC	150	1	True	139.2	3.8568250166348204e-08
SPEC	150	1	True	139.3	3.7553894416152296e-08
SPEC	150	1	True	139.4	3.656485014665122e-08
SPEC	150	1	True	139.5	3.560051948216567e-08
SPEC	150	1	True	139.6	3.4660317901538034e-08
SPEC	150	1	True	139.7	3.374367395598567e-08
SPEC	150	1	True	139.8	3.285002899259576e-08
SPEC	150	1	True	139.9	3.197883688335324e-08
SPEC	150	1	True	140.0	3.11295637595977e-08
SPEC	150	1	True	140.1	3.030168775180786e-08
SPEC	150	1	True	140.2	2.9494698734610407e-08
SPEC	150	1	True	140.3	2.870809807691631e-08
SPEC	150	1	True	140.4	2.7941398397086342e-08
SPEC	150	1	True	140.5	2.719412332302917e-08
SPEC	150	1	True	140.6	2.646580725714059e-08
SPEC	150	1	True	140.7	2.5755995145988217e-08
SPEC	150	1	True	140.8	2.5064242254655936e-08
SPEC	150	1	True	140.9	2.4390113945654216e-08
SPEC	150	1	True	141.0	2.3733185462310107e-08
SPEC	150	1	True	141.1	2.3093041716555046e-08
SPEC	150	1	True	141.2	2.2469277081020458e-08
SPEC	150	1	True	141.3	2.1861495185362578e-08
SPEC	150	1	True	141.4	2.126930871673348e-08
SPEC	150	1	True	141.5	2.069233922431776e-08
SPEC	150	1	True	141.6	2.0130216927859615e-08
SPEC	150	1	True	141.7	1.9582580530099846e-08
SPEC	150	1	True	141.8	1.904907703304902e-08
SPEC	150	1	True	141.9	1.852936155802352e-08
SPEC	150	1	True	142.0	1.802309716936865e-08
SPEC	150	1	True	142.1	1.7529954701800646e-08
SPEC	150	1	True	142.2	1.7049612591295723e-08
SPEC	150	1	True	142.3	1.6581756709456963e-08
SPEC	150	1	True	142.4	1.6126080201292808e-08
SPEC	150	1	True	142.5	1.5682283326338715e-08
SPEC	150	1	True	142.6	1.5250073303058844e-08
SPEC	150	1	True	142.7	1.4829164156462496e-08
SPEC	150	1	True	142.8	1.4419276568872931e-08
SPEC	150	1	True	142.9	1.4020137733786822e-08
SPEC	150	1	True	143.0	1.3631481212763669e-08
SPEC	150	1	True	143.1	1.3253046795285831e-08
SPEC	150	1	True	143.2	1.2884580361531204e-08
SPEC	150	1	True	143.3	1.252583374800085e-08
SPEC	150	1	True	143.4	1.217656461594593e-08
SPEC	150	1	True	143.5	1.1836536322537e-08
SPEC	150	1	True	143.6	1.1505517794725141e-08
SPEC	150	1	True	143.7	1.1183283405738126e-08
SPEC	150	1	True	143.8	1.086961285416135e-08
SPEC	150	1	True	143.9	1.0564291045552522e-08
SPEC	150	1	True	144.0	1.0267107976538787e-08
SPEC	150	1	True	144.1	9.977858621348158e-09
SPEC	150	1	True	144.2	9.696342820726535e-09
SPEC	150	1	True	144.3	9.422365173192084e-09
SPEC	150	1	True	144.4	9.155734928582613e-09
SPEC	150	1	True	144.5	8.89626588384691e-09
SPEC	150	1	True	144.6	8.643776281038848e-09
SPEC	150	1	True	144.7	8.39808870746764e-09
SPEC	150	1	True	144.8	8.159029997962525e-09
SPEC	150	1	True	144.9	7.926431139208906e-09
SPEC	150	1	True	145.0	7.700127176114791e-09
SPEC	150	1	True	145.1	7.479957120166451e-09
SPEC	150	1	True	145.2	7.265763859733849e-09
SPEC	150	1	True	145.3	7.057394072286092e-09
SPEC	150	1	True	145.4	6.85469813847886e-09
SPEC	150	1	True	145.5	6.657530058075708e-09
SPEC	150	1	True	145.6	6.4657473676668204e-09
SPEC	150	1	True	145.7	6.279211060148033e-09
SPEC	150	1	True	145.8	6.097785505925696e-09
SPEC	150	1	True	145.9	5.921338375811428e-09
SPEC	150	1	True	146.0	5.749740565572564e-09
SPEC	150	1	True	146.1	5.582866122105747e-09
SPEC	150	1	True	146.2	5.420592171199459e-09
SPEC	150	1	True	146.3	5.262798846853961e-09
SPEC	150	1	True	146.4	5.109369222126505e-09
SPEC	150	1	True	146.5	4.960189241470981e-09
SPEC	150	1	True	146.6	4.815147654541399e-09
SPEC	150	1	True	146.7	4.6741359514296705e-09
SPEC	150	1	True	146.8	4.537048299307367e-09
SPEC	150	1	True	146.9	4.403781480444361e-09
SPEC	150	1	True	147.0	4.274234831574173e-09
SPEC	150	1	True	147.1	4.148310184580125e-09
SPEC	150	1	True	147.2	4.025911808474185e-09
SPEC	150	1	True	147.3	3.906946352642179e-09
SPEC	150	1	True	147.4	3.791322791329501e-09
SPEC	150	1	True	147.5	3.678952369341357e-09
SPEC	150	1	True	147.6	3.5697485489328323e-09
SPEC	150	1	True	147.7	3.4636269578642197e-09
SPEC	150	1	True	147.8	3.3605053385972054e-09
SPEC	150	1	True	147.9	3.260303498608713e-09
SPEC	150	1	True	148.0	3.1629432617988323e-09
SPEC	150	1	True	148.1	3.0683484209705054e-09
SPEC	150	1	True	148.2	2.9764446913584912e-09
SPEC	150	1	True	148.3	2.8871596651859645e-09
SPEC	150	1	True	148.4	2.8004227672272086e-09
SPEC	150	1	True	148.5	2.716165211355353e-09
SPEC	150	1	True	148.6	2.634319958055122e-09
SPEC	150	1	True	148.7	2.554821672879757e-09
SPEC	150	1	True	148.8	2.4776066858328945e-09
SPEC	150	1	True	148.9	2.402612951655842e-09
SPEC	150	1	True	149.0	2.329780011001191e-09
SPEC	150	1	True	149.1	2.2590489524744265e-09
SPEC	150	1	True	149.2	2.19036237552515e-09
SPEC	150	1	True	149.3	2.123664354169959e-09
SPEC	150	1	True	149.4	2.0589004015298756e-09
SPEC	150	1	True	149.5	1.996017435164553e-09
SPEC	150	1	True	149.6	1.934963743187016e-09
SPEC	150	1	True	149.7	1.875688951142259e-09
SPEC	150	1	True	149.8	1.8181439896333541e-09
SPEC	150	1	True	149.9	1.7622810626796142e-09
SPEC	150	1	True	150.0	1.7080536167909554e-09
SPEC	150	1	True	150.1	1.6554163107435084e-09
SPEC	150	1	True	150.2	1.6043249860415135e-09
SPEC	150	1	True	150.3	1.554736638050786e-09
SPEC	150	1	True	150.4	1.5066093877897424e-09
SPEC	150	1	True	150.5	1.4599024543635668e-09
SPEC	150	1	True	150.6	1.4145761280282173e-09
SPEC	150	1	True	150.7	1.3705917438704951e-09
SPEC	150	1	True	150.8	1.3279116560912004e-09
SPEC	150	1	True	150.9	1.286499212878372e-09
SPEC	150	1	True	151.0	1.246318731857863e-09
SPEC	150	1	True	151.1	1.2073354761091351e-09
SPEC	150	1	True	151.2	1.169515630733832e-09
SPEC	150	1	True	151.3	1.1328262799653979e-09
SPEC	150	1	True	151.4	1.0972353848080557e-09
SPEC	150	1	True	151.5	1.062711761193661e-09
SPEC	150	1	True	151.6	1.0292250586453469e-09
SPEC	150	1	True	151.7	9.967457394369174e-10
SPEC	150	1	True	151.8	9.652450582372683e-10
SPEC	150	1	True	151.9	9.346950422294186e-10
SPEC	150	1	True	152.0	9.050684716936086e-10
SPEC	150	1	True	152.1	8.763388610446281e-10
SPEC	150	1	True	152.2	8.484804403134038e-10
SPEC	150	1	True	152.3	8.214681370630506e-10
SPEC	150	1	True	152.4	7.952775587300878e-10
SPEC	150	1	True	152.5	7.698849753813553e-10
SPEC	150	1	True	152.6	7.452673028776503e-10
SPEC	150	1	True	152.7	7.214020864351315e-10
SPEC	150	1	True	152.8	6.982674845757299e-10
SPEC	150	1	True	152.9	6.758422534580844e-10
SPEC	150	1	True	153.0	6.541057315805269e-10
SPEC	150	1	True	153.1	6.330378248480482e-10
SPEC	150	1	True	153.2	6.126189919950615e-10
SPEC	150	1	True	153.3	5.928302303562383e-10
SPEC	150	1	True	153.4	5.736530619776406e-10
SPEC	150	1	True	153.5	5.550695200605414e-10
SPEC	150	1	True	153.6	5.370621357307304e-10
SPEC	150	1	True	153.70000000000002	5.196139251258553e-10
SPEC	150	1	True	153.8	5.027083767938889e-10
SPEC	150	1	True	153.9	4.863294393956578e-10
SPEC	150	1	True	154.0	4.7046150970472e-10
SPEC	150	1	True	154.1	4.5508942089791317e-10
SPEC	150	1	True	154.20000000000002	4.401984311300386e-10
SPEC	150	1	True	154.3	4.2577421238635e-10
SPEC	150	1	True	154.4	4.1180283960654916e-10
SPEC	150	1	True	154.5	3.9827078007421984e-10
SPEC	150	1	True	154.6	3.8516488306569236e-10
SPEC	150	1	True	154.70000000000002	3.7247236975247734e-10
SPEC	150	1	True	154.8	3.6018082335155854e-10
SPEC	150	1	True	154.9	3.4827817951784947e-10
SPEC	150	1	True	155.0	3.367527169734408e-10
SPEC	150	1	True	155.1	3.2559304836813623e-10
SPEC	150	1	True	155.20000000000002	3.147881113660691e-10
SPEC	150	1	True	155.3	3.043271599532372e-10
SPEC	150	1	True	155.4	2.9419975596087334e-10
SPEC	150	1	True	155.5	2.843957607997502e-10
SPEC	150	1	True	155.6	2.749053274005572e-10
SPEC	150	1	True	155.70000000000002	2.6571889235560334e-10
SPEC	150	1	True	155.8	2.568271682572567e-10
SPEC	150	1	True	155.9	2.482211362285076e-10
SPEC	150	1	True	156.0	2.398920386412863e-10
SPEC	150	1	True	156.1	2.318313720181657e-10
SPEC	150	1	True	156.20000000000002	2.2403088011316593e-10
SPEC	150	1	True	156.3	2.1648254716754933e-10
SPEC	150	1	True	156.4	2.0917859133648256e-10
SPEC	150	1	True	156.5	2.0211145828262044e-10
SPEC	150	1	True	156.6	1.952738149326794e-10
SPEC	150	1	True	156.70000000000002	1.8865854339320647e-10
SPEC	150	1	True	156.8	1.8225873502179797e-10
SPEC	150	1	True	156.9	1.7606768465009758e-10
SPEC	150	1	True	157.0	1.7007888495504097e-10
SPEC	150	1	True	157.1	1.642860209747903e-10
SPEC	150	1	True	157.20000000000002	1.5868296476599633e-10
SPEC	150	1	True	157.3	1.532637701989902e-10
SPEC	150	1	True	157.4	1.48022667887645e-10
SPEC	150	1	True	157.5	1.4295406025072123e-10
SPEC	150	1	True	157.6	1.3805251670152741e-10
SPEC	150	1	True	157.70000000000002	1.33312768962855e-10
SPEC	150	1	True	157.8	1.2872970650417698e-10
SPEC	150	1	True	157.9	1.2429837209816994e-10
SPEC	150	1	True	158.0	1.2001395749370364e-10
SPEC	150	1	True	158.1	1.1587179920248423e-10
SPEC	150	1	True	158.20000000000002	1.1186737439659334e-10
SPEC	150	1	True	158.3	1.0799629691427323e-10
SPEC	150	1	True	158.4	1.042543133712797e-10
SPEC	150	1	True	158.5	1.0063729937528753e-10
SPEC	150	1	True	158.6	9.714125584080516e-11
SPEC	150	1	True	158.70000000000002	9.376230540215509e-11
SPEC	150	1	True	158.8	9.049668892211758e-11
SPEC	150	1	True	158.9	8.73407620938889e-11
SPEC	150	1	True	159.0	8.429099213406476e-11
SPEC	150	1	True	159.1	8.134395456440184e-11
SPEC	150	1	True	159.20000000000002	7.849633008016343e-11
SPEC	150	1	True	159.3	7.574490150290965e-11
SPEC	150	1	True	159.4	7.308655081563165e-11
SPEC	150	1	True	159.5	7.051825627818883e-11
SPEC	150	1	True	159.6	6.803708962103684e-11
SPEC	150	1	True	159.70000000000002	6.56402133153017e-11
SPEC	150	1	True	159.8	6.332487791728205e-11
SPEC	150	1	True	159.9	6.108841948550327e-11
SPEC	150	1	True	160.0	5.892825706851429e-11
SPEC	150	1	True	160.1	5.684189026163139e-11
SPEC	150	1	True	160.20000000000002	5.4826896830881933e-11
SPEC	150	1	True	160.3	5.288093040246486e-11
SPEC	150	1	True	160.4	5.100171821603035e-11
SPEC	150	1	True	160.5	4.918705894018738e-11
SPEC	150	1	True	160.6	4.7434820548632726e-11
SPEC	150	1	True	160.70000000000002	4.57429382553464e-11
SPEC	150	1	True	160.8	4.410941250735313e-11
SPEC	150	1	True	160.9	4.253230703355658e-11
SPEC	150	1	True	161.0	4.100974694820567e-11
SPEC	150	1	True	161.1	3.953991690758515e-11
SPEC	150	1	True	161.20000000000002	3.812105931854258e-11
SPEC	150	1	True	161.3	3.6751472597516506e-11
SPEC	150	1	True	161.4	3.542950947874118e-11
SPEC	150	1	True	161.5	3.4153575370351077e-11
SPEC	150	1	True	161.6	3.292212675713006e-11
SPEC	150	1	True	161.70000000000002	3.1733669648683794e-11
SPEC	150	1	True	161.8	3.058675807183796e-11
SPEC	150	1	True	161.9	2.94799926060962e-11
SPEC	150	1	True	162.0	2.8412018961028333e-11
SPEC	150	1	True	162.1	2.7381526594467486e-11
SPEC	150	1	True	162.20000000000002	2.638724737044042e-11
SPEC	150	1	True	162.3	2.5427954255769846e-11
SPEC	150	1	True	162.4	2.4502460054317016e-11
SPEC	150	1	True	162.5	2.36096161778609e-11
SPEC	150	1	True	162.6	2.274831145262655e-11
SPEC	150	1	True	162.70000000000002	2.191747096050876e-11
SPEC	150	1	True	162.8	2.1116054914054924e-11
SPEC	150	1	True	162.9	2.0343057564290893e-11
SPEC	150	1	True	163.0	1.9597506140507604e-11
SPEC	150	1	True	163.1	1.8878459821135838e-11
SPEC	150	1	True	163.20000000000002	1.8185008734862747e-11
SPEC	150	1	True	163.3	1.7516272991168043e-11
SPEC	150	1	True	163.4	1.6871401739472474e-11
SPEC	150	1	True	163.5	1.624957225611392e-11
SPEC	150	1	True	163.6	1.5649989058390094e-11
SPEC	150	1	True	163.70000000000002	1.507188304491445e-11
SPEC	150	1	True	163.8	1.4514510661567715e-11
SPEC	150	1	True	163.9	1.3977153092326802e-11
SPEC	150	1	True	164.0	1.345911547428761e-11
SPEC	150	1	True	164.1	1.2959726136204611e-11
SPEC	150	1	True	164.20000000000002	1.2478335859892533e-11
SPEC	150	1	True	164.3	1.2014317163849572e-11
SPEC	150	1	True	164.4	1.1567063608479567e-11
SPEC	150	1	True	164.5	1.113598912230719e-11
SPEC	150	1	True	164.6	1.0720527348592242e-11
SPEC	150	1	True	164.70000000000002	1.032013101176913e-11
SPEC	150	1	True	164.8	9.934271303149317e-12
SPEC	150	1	True	164.9	9.562437285338095e-12
SPEC	150	1	True	165.0	9.204135314837797e-12
SPEC	150	1	True	165.1	8.85888848231319e-12
SPEC	150	1	True	165.20000000000002	8.526236070018356e-12
SPEC	150	1	True	165.3	8.205733025891238e-12
SPEC	150	1	True	165.4	7.896949453836312e-12
SPEC	150	1	True	165.5	7.599470119731265e-12
SPEC	150	1	True	165.6	7.312893972702166e-12
SPEC	150	1	True	165.70000000000002	7.0368336812251675e-12
SPEC	150	1	True	165.8	6.770915183625946e-12
SPEC	150	1	True	165.9	6.514777252556729e-12
SPEC	150	1	True	166.0	6.268071073044141e-12
SPEC	150	1	True	166.1	6.030459833712339e-12
SPEC	150	1	True	166.20000000000002	5.801618330793054e-12
SPEC	150	1	True	166.3	5.5812325845503195e-12
SPEC	150	1	True	166.4	5.368999467751983e-12
SPEC	150	1	True	166.5	5.164626345833996e-12
SPEC	150	1	True	166.6	4.967830728411723e-12
SPEC	150	1	True	166.70000000000002	4.778339931801796e-12
SPEC	150	1	True	166.8	4.5958907522273536e-12
SPEC	150	1	True	166.9	4.4202291493889195e-12
SPEC	150	1	True	167.0	4.251109940091637e-12
SPEC	150	1	True	167.1	4.088296501627714e-12
SPEC	150	1	True	167.20000000000002	3.931560484622309e-12
SPEC	150	1	True	167.3	3.780681535057682e-12
SPEC	150	1	True	167.4	3.6354470251998588e-12
SPEC	150	1	True	167.5	3.4956517931591555e-12
SPEC	150	1	True	167.6	3.361097890822751e-12
SPEC	150	1	True	167.70000000000002	3.231594339906109e-12
SPEC	150	1	True	167.8	3.106956895876476e-12
SPEC	150	1	True	167.9	2.9870078195080375e-12
SPEC	150	1	True	168.0	2.871575655836815e-12
SPEC	150	1	True	168.1	2.7604950202882857e-12
SPEC	150	1	True	168.20000000000002	2.6536063917577878e-12
SPEC	150	1	True	168.3	2.5507559124304805e-12
SPEC	150	1	True	168.4	2.4517951941330573e-12
SPEC	150	1	True	168.5	2.356581131015469e-12
SPEC	150	1	True	168.6	2.264975718367498e-12
SPEC	150	1	True	168.70000000000002	2.176845877379143e-12
SPEC	150	1	True	168.8	2.092063285661177e-12
SPEC	150	1	True	168.9	2.0105042133456342e-12
SPEC	150	1	True	169.0	1.9320493645927824e-12
SPEC	150	1	True	169.1	1.8565837243354136e-12
SPEC	150	1	True	169.20000000000002	1.7839964100962352e-12
SPEC	150	1	True	169.3	1.7141805287192694e-12
SPEC	150	1	True	169.4	1.647033037860328e-12
SPEC	150	1	True	169.5	1.5824546120872506e-12
SPEC	150	1	True	169.6	1.5203495134432813e-12
SPEC	150	1	True	169.70000000000002	1.460625466333192e-12
SPEC	150	1	True	169.8	1.4031935365944142e-12
SPEC	150	1	True	169.9	1.3479680146204036e-12
SPEC	150	1	True	170.0	1.2948663024071943e-12
SPEC	150	1	True	170.1	1.2438088043977246e-12
SPEC	150	1	True	170.20000000000002	1.1947188220026583e-12
SPEC	150	1	True	170.3	1.1475224516798557e-12
SPEC	150	1	True	170.4	1.1021484864579215e-12
SPEC	150	1	True	170.5	1.0585283207935194e-12
SPEC	150	1	True	170.6	1.0165958586546203e-12
SPEC	150	1	True	170.70000000000002	9.762874247254102e-13
SPEC	150	1	True	170.8	9.37541678632188e-13
SPEC	150	1	True	170.9	9.002995320918279e-13
SPEC	150	1	True	171.0	8.645040688881819e-13
SPEC	150	1	True	171.1	8.301004675841823e-13
SPEC	150	1	True	171.20000000000002	7.970359268804068e-13
SPEC	150	1	True	171.3	7.652595935337116e-13
SPEC	150	1	True	171.4	7.347224927519768e-13
SPEC	150	1	True	171.5	7.053774609837315e-13
SPEC	150	1	True	171.6	6.771790810240751e-13
SPEC	150	1	True	171.70000000000002	6.500836193604853e-13
SPEC	150	1	True	171.8	6.240489656845996e-13
SPEC	150	1	True	171.9	5.99034574498414e-13
SPEC	150	1	True	172.0	5.750014087456039e-13
SPEC	150	1	True	172.1	5.519118854005958e-13
SPEC	150	1	True	172.20000000000002	5.29729822950517e-13
SPEC	150	1	True	172.3	5.084203907068277e-13
SPEC	150	1	True	172.4	4.879500598856619e-13
SPEC	150	1	True	172.5	4.682865563978222e-13
SPEC	150	1	True	172.6	4.493988152910248e-13
SPEC	150	1	True	172.70000000000002	4.312569367891541e-13
SPEC	150	1	True	172.8	4.1383214387476325e-13
SPEC	150	1	True	172.9	3.970967413628419e-13
SPEC	150	1	True	173.0	3.810240764156794e-13
SPEC	150	1	True	173.1	3.6558850045004674e-13
SPEC	150	1	True	173.20000000000002	3.5076533238960483e-13
SPEC	150	1	True	173.3	3.365308232169719e-13
SPEC	150	1	True	173.4	3.228621217812706e-13
SPEC	150	1	True	173.5	3.0973724181846276e-13
SPEC	150	1	True	173.6	2.971350301432055e-13
SPEC	150	1	True	173.70000000000002	2.850351359721327e-13
SPEC	150	1	True	173.8	2.7341798133998634e-13
SPEC	150	1	True	173.9	2.62264732571117e-13
SPEC	150	1	True	174.0	2.5155727277014133e-13
SPEC	150	1	True	174.1	2.41278175296779e-13
SPEC	150	1	True	174.20000000000002	2.314106781909709e-13
SPEC	150	1	True	174.3	2.2193865951551632e-13
SPEC	150	1	True	174.4	2.1284661358453212e-13
SPEC	150	1	True	174.5	2.04119628047152e-13
SPEC	150	1	True	174.6	1.9574336179676272e-13
SPEC	150	1	True	174.70000000000002	1.8770402367719138e-13
SPEC	150	1	True	174.8	1.7998835195811592e-13
SPEC	150	1	True	174.9	1.7258359455290774e-13
SPEC	150	1	True	175.0	1.6547748995307512e-13
SPEC	150	1	True	175.1	1.5865824885422111e-13
SPEC	150	1	True	175.20000000000002	1.5211453644936146e-13
SPEC	150	1	True	175.3	1.458354553662412e-13
SPEC	150	1	True	175.4	1.3981052922598556e-13
SPEC	150	1	True	175.5	1.3402968680135063e-13
SPEC	150	1	True	175.6	1.2848324675338482e-13
SPEC	150	1	True	175.70000000000002	1.2316190292616229e-13
SPEC	150	1	True	175.8	1.1805671017987354e-13
SPEC	150	1	True	175.9	1.131590707432338e-13
SPEC	150	1	True	176.0	1.0846072106682558e-13
SPEC	150	1	True	176.1	1.0395371915962163e-13
SPEC	150	1	True	176.20000000000002	9.963043239151016e-14
SPEC	150	1	True	176.3	9.548352574525981e-14
SPEC	150	1	True	176.4	9.150595050191226e-14
SPEC	150	1	True	176.5	8.769093334413603e-14
SPEC	150	1	True	176.6	8.403196586262318e-14
SPEC	150	1	True	176.70000000000002	8.052279445109548e-14
SPEC	150	1	True	176.8	7.71574105760054e-14
SPEC	150	1	True	176.9	7.393004140747483e-14
SPEC	150	1	True	177.0	7.083514079852197e-14
SPEC	150	1	True	177.1	6.78673805999979e-14
SPEC	150	1	True	177.20000000000002	6.502164229918557e-14
SPEC	150	1	True	177.3	6.229300897034062e-14
SPEC	150	1	True	177.4	5.967675752592859e-14
SPEC	150	1	True	177.5	5.71683512576659e-14
SPEC	150	1	True	177.6	5.476343265686099e-14
SPEC	150	1	True	177.70000000000002	5.245781650393283e-14
SPEC	150	1	True	177.8	5.024748321731557e-14
SPEC	150	1	True	177.9	4.8128572452306745e-14
SPEC	150	1	True	178.0	4.60973769407686e-14
SPEC	150	1	True	178.1	4.4150336562883706e-14
SPEC	150	1	True	178.20000000000002	4.228403264248161e-14
SPEC	150	1	True	178.3	4.049518245777448e-14
SPEC	150	1	True	178.4	3.8780633959592045e-14
SPEC	150	1	True	178.5	3.713736068951696e-14
SPEC	150	1	True	178.6	3.556245689057552e-14
SPEC	150	1	True	178.70000000000002	3.4053132803395574e-14
SPEC	150	1	True	178.8	3.2606710141012375e-14
SPEC	150	1	True	178.9	3.122061773572431e-14
SPEC	150	1	True	179.0	2.9892387351650726e-14
SPEC	150	1	True	179.1	2.8619649656868044e-14
SPEC	150	1	True	179.20000000000002	2.7400130349211763e-14
SPEC	150	1	True	179.3	2.623164643005147e-14
SPEC	150	1	True	179.4	2.5112102620545683e-14
SPEC	150	1	True	179.5	2.403948791508552e-14
SPEC	150	1	True	179.6	2.301187226681692e-14
SPEC	150	1	True	179.70000000000002	2.2027403400326057e-14
SPEC	150	1	True	179.8	2.1084303746742418e-14
SPEC	150	1	True	179.9	2.0180867496686845e-14
SPEC	150	1	True	180.0	1.9315457766661098e-14
SPEC	150	1	True	180.1	1.8486503874626693e-14
SPEC	150	1	True	180.20000000000002	1.7692498720685028e-14
SPEC	150	1	True	180.3	1.693199626891263e-14
SPEC	150	1	True	180.4	1.6203609126545898e-14
SPEC	150	1	True	180.5	1.5506006216860253e-14
SPEC	150	1	True	180.6	1.4837910542209562e-14
SPEC	150	1	True	180.70000000000002	1.4198097033825766e-14
SPEC	150	1	True	180.8	1.3585390485104685e-14
SPEC	150	1	True	180.9	1.299866356521984e-14
SPEC	150	1	True	181.0	1.2436834910024873e-14
SPEC	150	1	True	181.1	1.1898867287317154e-14
SPEC	150	1	True	181.20000000000002	1.1383765833637632e-14
SPEC	150	1	True	181.3	1.0890576359894746e-14
SPEC	150	1	True	181.4	1.0418383723190618e-14
SPEC	150	1	True	181.5	9.966310262332153e-15
SPEC	150	1	True	181.6	9.533514294598019e-15
SPEC	150	1	True	181.70000000000002	9.119188671425028e-15
SPEC	150	1	True	181.8	8.722559390762828e-15
SPEC	150	1	True	181.9	8.34288426392787e-15
SPEC	150	1	True	182.0	7.979451634872718e-15
SPEC	150	1	True	182.1	7.63157914985861e-15
SPEC	150	1	True	182.20000000000002	7.298612575599335e-15
SPEC	150	1	True	182.3	6.9799246640119635e-15
SPEC	150	1	True	182.4	6.674914061782673e-15
SPEC	150	1	True	182.5	6.383004263023164e-15
SPEC	150	1	True	182.6	6.103642603353882e-15
SPEC	150	1	True	182.70000000000002	5.836299293817831e-15
SPEC	150	1	True	182.8	5.580466493084969e-15
SPEC	150	1	True	182.9	5.335657416465517e-15
SPEC	150	1	True	183.0	5.101405480308769e-15
SPEC	150	1	True	183.1	4.877263480414131e-15
SPEC	150	1	True	183.20000000000002	4.662802803134925e-15
SPEC	150	1	True	183.3	4.457612667906208e-15
SPEC	150	1	True	183.4	4.261299399972472e-15
SPEC	150	1	True	183.5	4.073485732140955e-15
SPEC	150	1	True	183.6	3.893810134429537e-15
SPEC	150	1	True	183.70000000000002	3.721926170519771e-15
SPEC	150	1	True	183.8	3.557501879969324e-15
SPEC	150	1	True	183.9	3.400219185175988e-15
SPEC	150	1	True	184.0	3.249773322124862e-15
SPEC	150	1	True	184.1	3.1058722939869185e-15
SPEC	150	1	True	184.20000000000002	2.968236346672643e-15
SPEC	150	1	True	184.3	2.836597465478589e-15
SPEC	150	1	True	184.4	2.7106988919979964e-15
SPEC	150	1	True	184.5	2.5902946604986237e-15
SPEC	150	1	True	184.6	2.4751491530000827e-15
SPEC	150	1	True	184.70000000000002	2.365036672314679e-15
SPEC	150	1	True	184.8	2.2597410323418674e-15
SPEC	150	1	True	184.9	2.1590551649350477e-15
SPEC	150	1	True	185.0	2.0627807426857135e-15
SPEC	150	1	True	185.1	1.9707278169939686e-15
SPEC	150	1	True	185.20000000000002	1.8827144708205855e-15
SPEC	150	1	True	185.3	1.7985664855378105e-15
SPEC	150	1	True	185.4	1.7181170213186878e-15
SPEC	150	1	True	185.5	1.6412063105277665e-15
SPEC	150	1	True	185.6	1.5676813635951326e-15
SPEC	150	1	True	185.70000000000002	1.4973956868767366e-15
SPEC	150	1	True	185.8	1.4302090120234777e-15
SPEC	150	1	True	185.9	1.365987036399439e-15
SPEC	150	1	True	186.0	1.3046011741080185e-15
SPEC	150	1	True	186.1	1.2459283172020011e-15
SPEC	150	1	True	186.20000000000002	1.1898506066695587e-15
SPEC	150	1	True	186.3	1.1362552128049684e-15
SPEC	150	1	True	186.4	1.0850341245873591e-15
SPEC	150	1	True	186.5	1.0360839477059684e-15
SPEC	150	1	True	186.6	9.89305710884642e-16
SPEC	150	1	True	186.70000000000002	9.44604680171619e-16
SPEC	150	1	True	186.8	9.018901808739099e-16
SPEC	150	1	True	186.9	8.61075426828234e-16
SPEC	150	1	True	187.0	8.220773567127762e-16
SPEC	150	1	True	187.1	7.848164771150973e-16
SPEC	150	1	True	187.20000000000002	7.492167120834822e-16
SPEC	150	1	True	187.3	7.152052588993485e-16
SPEC	150	1	True	187.4	6.827124498186642e-16
SPEC	150	1	True	187.5	6.516716195407679e-16
SPEC	150	1	True	187.6	6.220189781718505e-16
SPEC	150	1	True	187.70000000000002	5.936934894602824e-16
SPEC	150	1	True	187.8	5.666367540894421e-16
SPEC	150	1	True	187.9	5.407928978220517e-16
SPEC	150	1	True	188.0	5.161084642987969e-16
SPEC	150	1	True	188.1	4.925323123013344e-16
SPEC	150	1	True	188.20000000000002	4.7001551729749705e-16
SPEC	150	1	True	188.3	4.485112770939904e-16
SPEC	150	1	True	188.4	4.2797482142851434e-16
SPEC	150	1	True	188.5	4.083633253402524e-16
SPEC	150	1	True	188.6	3.8963582616396586e-16
SPEC	150	1	True	188.70000000000002	3.7175314399911537e-16
SPEC	150	1	True	188.8	3.5467780551154753e-16
SPEC	150	1	True	188.9	3.383739709307656e-16
SPEC	150	1	True	189.0	3.2280736411153633e-16
SPEC	150	1	True	189.1	3.0794520553370935e-16
SPEC	150	1	True	189.20000000000002	2.937561481193162e-16
SPEC	150	1	True	189.3	2.802102157507454e-16
SPEC	150	1	True	189.4	2.6727874437863044e-16
SPEC	150	1	True	189.5	2.5493432561252253e-16
SPEC	150	1	True	189.6	2.4315075269167134e-16
SPEC	150	1	True	189.70000000000002	2.3190296873755176e-16
SPEC	150	1	True	189.8	2.2116701719357442e-16
SPEC	150	1	True	189.9	2.109199943613839e-16
SPEC	150	1	True	190.0	2.0114000394679935e-16
SPEC	150	1	True	190.1	1.9180611353191345e-16
SPEC	150	1	True	190.20000000000002	1.8289831289334373e-16
SPEC	150	1	True	190.3	1.743974740898786e-16
SPEC	150	1	True	190.4	1.662853132457653e-16
SPEC	150	1	True	190.5	1.5854435395912142e-16
SPEC	150	1	True	190.6	1.5115789226759525e-16
SPEC	150	1	True	190.70000000000002	1.4410996310631112e-16
SPEC	150	1	True	190.8	1.3738530819577027e-16
SPEC	150	1	True	190.9	1.309693452998941e-16
SPEC	150	1	True	191.0	1.2484813879685749e-16
SPEC	150	1	True	191.1	1.190083715077669e-16
SPEC	150	1	True	191.20000000000002	1.1343731773038662e-16
SPEC	150	1	True	191.3	1.0812281742739805e-16
SPEC	150	1	True	191.4	1.0305325152066308e-16
SPEC	150	1	True	191.5	9.821751824501939e-17
SPEC	150	1	True	191.6	9.360501051702866e-17
SPEC	150	1	True	191.70000000000002	8.920559427592487e-17
SPEC	150	1	True	191.8	8.500958775579807e-17
SPEC	150	1	True	191.9	8.100774164971193e-17
SPEC	150	1	True	192.0	7.719122012812953e-17
SPEC	150	1	True	192.1	7.35515826754968e-17
SPEC	150	1	True	192.20000000000002	7.008076671042646e-17
SPEC	150	1	True	192.3	6.67710709562782e-17
SPEC	150	1	True	192.4	6.361513953034981e-17
SPEC	150	1	True	192.5	6.060594672121346e-17
SPEC	150	1	True	192.6	5.773678242497426e-17
SPEC	150	1	True	192.70000000000002	5.500123821247375e-17
SPEC	150	1	True	192.8	5.23931940006085e-17
SPEC	150	1	True	192.9	4.990680530204032e-17
SPEC	150	1	True	193.0	4.753649102869059e-17
SPEC	150	1	True	193.1	4.527692182539235e-17
SPEC	150	1	True	193.20000000000002	4.312300891108234e-17
SPEC	150	1	True	193.3	4.106989340587135e-17
SPEC	150	1	True	193.4	3.911293612321215e-17
SPEC	150	1	True	193.5	3.724770780728032e-17
SPEC	150	1	True	193.6	3.546997979650525e-17
SPEC	150	1	True	193.70000000000002	3.377571509498511e-17
SPEC	150	1	True	193.8	3.216105983430211e-17
SPEC	150	1	True	193.9	3.062233510897391e-17
SPEC	150	1	True	194.0	2.9156029169490285e-17
SPEC	150	1	True	194.1	2.775878995756303e-17
SPEC	150	1	True	194.20000000000002	2.6427417968862128e-17
SPEC	150	1	True	194.3	2.5158859429128145e-17
SPEC	150	1	True	194.4	2.3950199770154994e-17
SPEC	150	1	True	194.5	2.279865739270901e-17
SPEC	150	1	True	194.6	2.1701577703986108e-17
SPEC	150	1	True	194.70000000000002	2.0656427417748643e-17
SPEC	150	1	True	194.8	1.9660789105774677e-17
SPEC	150	1	True	194.9	1.8712355989742447e-17
SPEC	150	1	True	195.0	1.7808926963133567e-17
SPEC	150	1	True	195.1	1.6948401833173268e-17
SPEC	150	1	True	195.20000000000002	1.612877677326557e-17
SPEC	150	1	True	195.3	1.534813997677519e-17
SPEC	150	1	True	195.4	1.4604667503398764e-17
SPEC	150	1	True	195.5	1.3896619309752892e-17
SPEC	150	1	True	195.6	1.3222335456150108e-17
SPEC	150	1	True	195.70000000000002	1.258023248188331e-17
SPEC	150	1	True	195.8	1.196879994167122e-17
SPEC	150	1	True	195.9	1.1386597096222872e-17
SPEC	150	1	True	196.0	1.0832249750190729e-17
SPEC	150	1	True	196.1	1.0304447231063497e-17
SPEC	150	1	True	196.20000000000002	9.801939502828926e-18
SPEC	150	1	True	196.3	9.323534408504537e-18
SPEC	150	1	True	196.4	8.868095035882368e-18
SPEC	150	1	True	196.5	8.434537201082879e-18
SPEC	150	1	True	196.6	8.021827044742387e-18
SPEC	150	1	True	196.70000000000002	7.628978735882717e-18
SPEC	150	1	True	196.8	7.255052278725721e-18
SPEC	150	1	True	196.9	6.899151417918376e-18
SPEC	150	1	True	197.0	6.5604216378329225e-18
SPEC	150	1	True	197.1	6.238048251790711e-18
SPEC	150	1	True	197.20000000000002	5.9312545772417416e-18
SPEC	150	1	True	197.3	5.639300193100117e-18
SPEC	150	1	True	197.4	5.361479275602956e-18
SPEC	150	1	True	197.5	5.097119009218705e-18
SPEC	150	1	True	197.6	4.8455780692780326e-18
SPEC	150	1	True	197.70000000000002	4.606245173149069e-18
SPEC	150	1	True	197.8	4.378537696916146e-18
SPEC	150	1	True	197.9	4.1619003546499715e-18
SPEC	150	1	True	198.0	3.955803937491466e-18
SPEC	150	1	True	198.1	3.759744109885133e-18
SPEC	150	1	True	198.20000000000002	3.5732402604186705e-18
SPEC	150	1	True	198.3	3.3958344048361454e-18
SPEC	150	1	True	198.4	3.2270901388967054e-18
SPEC	150	1	True	198.5	3.0665916388545476e-18
SPEC	150	1	True	198.6	2.913942707432989e-18
SPEC	150	1	True	198.70000000000002	2.7687658632577293e-18
SPEC	150	1	True	198.8	2.6307014718052775e-18
SPEC	150	1	True	198.9	2.4994069160065983e-18
SPEC	150	1	True	199.0	2.3745558047286706e-18
SPEC	150	1	True	199.1	2.2558372174347212e-18
SPEC	150	1	True	199.20000000000002	2.1429549833984146e-18
SPEC	150	1	True	199.3	2.0356269939190585e-18
SPEC	150	1	True	199.4	1.933584546053799e-18
SPEC	150	1	True	199.5	1.8365717164479436e-18
SPEC	150	1	True	199.6	1.7443447639069615e-18
SPEC	150	1	True	199.70000000000002	1.6566715594147528e-18
SPEC	150	1	True	199.8	1.5733310423589273e-18
SPEC	150	1	True	199.9	1.4941127017795862e-18
SPEC	150	1	True	200.0	1.4188160815104002e-18
SPEC	150	1	True	200.1	1.3472503081306426e-18
SPEC	150	1	True	200.20000000000002	1.2792336406954653e-18
SPEC	150	1	True	200.3	1.2145930412573497e-18
SPEC	150	1	True	200.4	1.1531637652350657e-18
SPEC	150	1	True	200.5	1.0947889707298122e-18
SPEC	150	1	True	200.6	1.0393193459270979e-18
SPEC	150	1	True	200.70000000000002	9.866127537617207e-19
SPEC	150	1	True	200.8	9.365338930605895e-19
SPEC	150	1	True	200.9	8.889539754121034e-19
SPEC	150	1	True	201.0	8.437504170454922e-19
SPEC	150	1	True	201.1	8.008065450349025e-19
SPEC	150	1	True	201.20000000000002	7.600113171739609e-19
SPEC	150	1	True	201.3	7.21259054896082e-19
SPEC	150	1	True	201.4	6.844491886433639e-19
SPEC	150	1	True	201.5	6.494860151142767e-19
SPEC	150	1	True	201.6	6.162784658455557e-19
SPEC	150	1	True	201.70000000000002	5.847398866086019e-19
SPEC	150	1	True	201.8	5.547878271236215e-19
SPEC	150	1	True	201.9	5.263438406175862e-19
SPEC	150	1	True	202.0	4.993332927733949e-19
SPEC	150	1	True	202.1	4.736851796376892e-19
SPEC	150	1	True	202.20000000000002	4.493319540749184e-19
SPEC	150	1	True	202.3	4.2620936037339835e-19
SPEC	150	1	True	202.4	4.042562766272335e-19
SPEC	150	1	True	202.5	3.834145645350305e-19
SPEC	150	1	True	202.6	3.6362892627236317e-19
SPEC	150	1	True	202.70000000000002	3.4484676811090116e-19
SPEC	150	1	True	202.8	3.270180704716759e-19
SPEC	150	1	True	202.9	3.100952641142192e-19
SPEC	150	1	True	203.0	2.9403311217709024e-19
SPEC	150	1	True	203.1	2.7878859779803265e-19
SPEC	150	1	True	203.20000000000002	2.6432081705444998e-19
SPEC	150	1	True	203.3	2.5059087697685227e-19
SPEC	150	1	True	203.4	2.375617983990461e-19
SPEC	150	1	True	203.5	2.25198423419754e-19
SPEC	150	1	True	203.6	2.134673272606623e-19
SPEC	150	1	True	203.70000000000002	2.0233673431561624e-19
SPEC	150	1	True	203.8	1.9177643819530602e-19
SPEC	150	1	True	203.9	1.817577255805342e-19
SPEC	150	1	True	204.0	1.7225330370590414e-19
SPEC	150	1	True	204.1	1.632372313038755e-19
SPEC	150	1	True	204.20000000000002	1.5468485284700743e-19
SPEC	150	1	True	204.3	1.4657273593359206e-19
SPEC	150	1	True	204.4	1.3887861166911484e-19
SPEC	150	1	True	204.5	1.3158131790272953e-19
SPEC	150	1	True	204.6	1.2466074518441875e-19
SPEC	150	1	True	204.70000000000002	1.1809778531478008e-19
SPEC	150	1	True	204.8	1.1187428236522613e-19
SPEC	150	1	True	204.9	1.0597298605209337e-19
SPEC	150	1	True	205.0	1.0037750735354671e-19
SPEC	150	1	True	205.1	9.507227626328698e-20
SPEC	150	1	True	205.20000000000002	9.004250158001615e-20
SPEC	150	1	True	205.3	8.527413263632231e-20
SPEC	150	1	True	205.4	8.075382287504451e-20
SPEC	150	1	True	205.5	7.646889518559387e-20
SPEC	150	1	True	205.6	7.240730891662917e-20
SPEC	150	1	True	205.70000000000002	6.855762848550001e-20
SPEC	150	1	True	205.8	6.490899350852376e-20
SPEC	150	1	True	205.9	6.14510903797258e-20
SPEC	150	1	True	206.0	5.817412522904487e-20
SPEC	150	1	True	206.1	5.506879819425764e-20
SPEC	150	1	True	206.20000000000002	5.212627894391711e-20
SPEC	150	1	True	206.3	4.933818339157369e-20
SPEC	150	1	True	206.4	4.6696551544323873e-20
SPEC	150	1	True	206.5	4.419382643141726e-20
SPEC	150	1	True	206.6	4.1822834061204e-20
SPEC	150	1	True	206.70000000000002	3.9576764357129034e-20
SPEC	150	1	True	206.8	3.744915302580311e-20
SPEC	150	1	True	206.9	3.5433864312393695e-20
SPEC	150	1	True	207.0	3.352507460069556e-20
SPEC	150	1	True	207.1	3.1717256817238567e-20
SPEC	150	1	True	207.20000000000002	3.0005165600726817e-20
SPEC	150	1	True	207.3	2.838382319991834e-20
SPEC	150	1	True	207.4	2.684850606481246e-20
SPEC	150	1	True	207.5	2.5394732097670094e-20
SPEC	150	1	True	207.6	2.401824853197738e-20
SPEC	150	1	True	207.70000000000002	2.2715020408984624e-20
SPEC	150	1	True	207.8	2.1481219622885202e-20
SPEC	150	1	True	207.9	2.0313214507076336e-20
SPEC	150	1	True	208.0	1.9207559935267124e-20
SPEC	150	1	True	208.1	1.8160987912430205e-20
SPEC	150	1	True	208.20000000000002	1.7170398631794927e-20
SPEC	150	1	True	208.3	1.6232851975221368e-20
SPEC	150	1	True	208.4	1.5345559435362704e-20
SPEC	150	1	True	208.5	1.450587643906577e-20
SPEC	150	1	True	208.6	1.3711295052442707e-20
SPEC	150	1	True	208.70000000000002	1.2959437048975733e-20
SPEC	150	1	True	208.8	1.2248047322921335e-20
SPEC	150	1	True	208.9	1.1574987631121155e-20
SPEC	150	1	True	209.0	1.0938230647142918e-20
SPEC	150	1	True	209.1	1.0335854312449179e-20
SPEC	150	1	True	209.20000000000002	9.76603647002376e-21
SPEC	150	1	True	209.3	9.227049766587774e-21
SPEC	150	1	True	209.4	8.717256810208159e-21
SPEC	150	1	True	209.5	8.235105570738984e-21
SPEC	150	1	True	209.6	7.779125011135486e-21
SPEC	150	1	True	209.70000000000002	7.347920938268056e-21
SPEC	150	1	True	209.8	6.940172062407025e-21
SPEC	150	1	True	209.9	6.554626255074896e-21
SPEC	150	1	True	210.0	6.1900969954659754e-21
SPEC	150	1	True	210.1	5.845459996101124e-21
SPEC	150	1	True	210.20000000000002	5.519649998846878e-21
SPEC	150	1	True	210.3	5.2116577328538376e-21
SPEC	150	1	True	210.4	4.920527026380453e-21
SPEC	150	1	True	210.5	4.645352064863343e-21
SPEC	150	1	True	210.6	4.385274787963911e-21
SPEC	150	1	True	210.70000000000002	4.139482418675685e-21
SPEC	150	1	True	210.8	3.9072051179182565e-21
SPEC	150	1	True	210.9	3.687713758360275e-21
SPEC	150	1	True	211.0	3.480317811523435e-21
SPEC	150	1	True	211.1	3.284363342510272e-21
SPEC	150	1	True	211.20000000000002	3.0992311069733325e-21
SPEC	150	1	True	211.3	2.9243347452115664e-21
SPEC	150	1	True	211.4	2.7591190685271624e-21
SPEC	150	1	True	211.5	2.603058433217702e-21
SPEC	150	1	True	211.6	2.4556551978047636e-21
SPEC	150	1	True	211.70000000000002	2.316438259318048e-21
SPEC	150	1	True	211.8	2.1849616646586385e-21
SPEC	150	1	True	211.9	2.060803293262667e-21
SPEC	150	1	True	212.0	1.9435636074727817e-21
SPEC	150	1	True	212.1	1.832864467201993e-21
SPEC	150	1	True	212.20000000000002	1.728348005644652e-21
SPEC	150	1	True	212.3	1.6296755629488066e-21
SPEC	150	1	True	212.4	1.536526674918049e-21
SPEC	150	1	True	212.5	1.4485981139565755e-21
SPEC	150	1	True	212.6	1.3656029796088188e-21
SPEC	150	1	True	212.70000000000002	1.287269836177576e-21
SPEC	150	1	True	212.8	1.2133418950297127e-21
SPEC	150	1	True	212.9	1.143576239316679e-21
SPEC	150	1	True	213.0	1.0777430889524053e-21
SPEC	150	1	True	213.1	1.0156251037967153e-21
SPEC	150	1	True	213.20000000000002	9.570167230963866e-22
SPEC	150	1	True	213.3	9.01723539333165e-22
SPEC	150	1	True	213.4	8.495617047201604e-22
SPEC	150	1	True	213.5	8.003573686768808e-22
SPEC	150	1	True	213.6	7.53946144696808e-22
SPEC	150	1	True	213.70000000000002	7.101726051006018e-22
SPEC	150	1	True	213.8	6.688898022446909e-22
SPEC	150	1	True	213.9	6.299588148259121e-22
SPEC	150	1	True	214.0	5.932483179923541e-22
SPEC	150	1	True	214.1	5.58634176035026e-22
SPEC	150	1	True	214.20000000000002	5.259990564969104e-22
SPEC	150	1	True	214.3	4.952320645949642e-22
SPEC	150	1	True	214.4	4.662283969061869e-22
SPEC	150	1	True	214.5	4.388890133224865e-22
SPEC	150	1	True	214.6	4.1312032632877335e-22
SPEC	150	1	True	214.70000000000002	3.8883390670757068e-22
SPEC	150	1	True	214.8	3.659462048182064e-22
SPEC	150	1	True	214.9	3.4437828664246757e-22
SPEC	150	1	True	215.0	3.2405558382952815e-22
SPEC	150	1	True	215.1	3.0490765701204505e-22
SPEC	150	1	True	215.20000000000002	2.8686797170255043e-22
SPEC	150	1	True	215.3	2.698736861144707e-22
SPEC	150	1	True	215.4	2.5386545028553433e-22
SPEC	150	1	True	215.5	2.3878721591342114e-22
SPEC	150	1	True	215.6	2.2458605634345847e-22
SPEC	150	1	True	215.70000000000002	2.112119961769703e-22
SPEC	150	1	True	215.8	1.9861784999630707e-22
SPEC	150	1	True	215.9	1.8675906972823612e-22
SPEC	150	1	True	216.0	1.7559360019215412e-22
SPEC	150	1	True	216.1	1.6508174240286316e-22
SPEC	150	1	True	216.20000000000002	1.5518602421981085e-22
SPEC	150	1	True	216.3	1.458710779558207e-22
SPEC	150	1	True	216.4	1.371035245782169e-22
SPEC	150	1	True	216.5	1.288518641543304e-22
SPEC	150	1	True	216.6	1.210863722113463e-22
SPEC	150	1	True	216.70000000000002	1.1377900169753205e-22
SPEC	150	1	True	216.8	1.0690329024814146e-22
SPEC	150	1	True	216.9	1.0043427247469553e-22
SPEC	150	1	True	217.0	9.434839701096477e-23
SPEC	150	1	True	217.1	8.862344806284125e-23
SPEC	150	1	True	217.20000000000002	8.3238471222464e-23
SPEC	150	1	True	217.3	7.817370331947447e-23
SPEC	150	1	True	217.4	7.341050609409248e-23
SPEC	150	1	True	217.5	6.893130348802701e-23
SPEC	150	1	True	217.6	6.471952235982102e-23
SPEC	150	1	True	217.70000000000002	6.075953644143951e-23
SPEC	150	1	True	217.8	5.70366133624637e-23
SPEC	150	1	True	217.9	5.353686457738186e-23
SPEC	150	1	True	218.0	5.024719804012438e-23
SPEC	150	1	True	218.1	4.7155273478185534e-23
SPEC	150	1	True	218.20000000000002	4.4249460126428726e-23
SPEC	150	1	True	218.3	4.15187967880853e-23
SPEC	150	1	True	218.4	3.8952954097412307e-23
SPEC	150	1	True	218.5	3.654219886514479e-23
SPEC	150	1	True	218.6	3.427736039413837e-23
SPEC	150	1	True	218.70000000000002	3.214979865856802e-23
SPEC	150	1	True	218.8	3.0151374245719414e-23
SPEC	150	1	True	218.9	2.827441996473804e-23
SPEC	150	1	True	219.0	2.6511714031816896e-23
SPEC	150	1	True	219.1	2.485645474609017e-23
SPEC	150	1	True	219.20000000000002	2.3302236575088026e-23
SPEC	150	1	True	219.3	2.1843027572920296e-23
SPEC	150	1	True	219.4	2.047314805846582e-23
SPEC	150	1	True	219.5	1.9187250484730314e-23
SPEC	150	1	True	219.6	1.7980300434213458e-23
SPEC	150	1	True	219.70000000000002	1.6847558678626424e-23
SPEC	150	1	True	219.8	1.5784564244596065e-23
SPEC	150	1	True	219.9	1.4787118430132148e-23
SPEC	150	1	True	220.0	1.385126971960826e-23
SPEC	150	1	True	220.1	1.2973299547802612e-23
SPEC	150	1	True	220.20000000000002	1.2149708866227084e-23
SPEC	150	1	True	220.3	1.1377205467486043e-23
SPEC	150	1	True	220.4	1.0652692025796525e-23
SPEC	150	1	True	220.5	9.973254814072534e-24
SPEC	150	1	True	220.6	9.336153060111012e-24
SPEC	150	1	True	220.70000000000002	8.738808906453787e-24
SPEC	150	1	True	220.8	8.178797940419558e-24
SPEC	150	1	True	220.9	7.653840262620377e-24
SPEC	150	1	True	221.0	7.161792064000377e-24
SPEC	150	1	True	221.1	6.700637683069578e-24
SPEC	150	1	True	221.20000000000002	6.2684821165440144e-24
SPEC	150	1	True	221.3	5.8635439580719644e-24
SPEC	150	1	True	221.4	5.484148741105877e-24
SPEC	150	1	True	221.5	5.128722663292043e-24
SPEC	150	1	True	221.6	4.7957866709890525e-24
SPEC	150	1	True	221.70000000000002	4.4839508836991355e-24
SPEC	150	1	True	221.8	4.191909339308094e-24
SPEC	150	1	True	221.9	3.918435042077559e-24
SPEC	150	1	True	222.0	3.662375296332141e-24
SPEC	150	1	True	222.1	3.422647309718717e-24
SPEC	150	1	True	222.20000000000002	3.198234050810024e-24
SPEC	150	1	True	222.3	2.988180346663202e-24
SPEC	150	1	True	222.4	2.7915892067414423e-24
SPEC	150	1	True	222.5	2.6076183603605662e-24
SPEC	150	1	True	222.6	2.4354769955327884e-24
SPEC	150	1	True	222.70000000000002	2.274422687755366e-24
SPEC	150	1	True	222.8	2.1237585079284364e-24
SPEC	150	1	True	222.9	1.9828302991868114e-24
SPEC	150	1	True	223.0	1.8510241130036035e-24
SPEC	150	1	True	223.1	1.727763795458687e-24
SPEC	150	1	True	223.20000000000002	1.6125087150753417e-24
SPEC	150	1	True	223.3	1.5047516241104966e-24
SPEC	150	1	True	223.4	1.4040166456370042e-24
SPEC	150	1	True	223.5	1.3098573791879705e-24
SPEC	150	1	True	223.6	1.2218551181385151e-24
SPEC	150	1	True	223.70000000000002	1.1396171723847362e-24
SPEC	150	1	True	223.8	1.0627752902425189e-24
SPEC	150	1	True	223.9	9.90984173831307e-25
SPEC	150	1	True	224.0	9.239200825325666e-25
SPEC	150	1	True	224.1	8.61279519418166e-25
SPEC	150	1	True	224.20000000000002	8.027779958335499e-25
SPEC	150	1	True	224.3	7.481488695929789e-25
SPEC	150	1	True	224.4	6.9714225250280365e-25
SPEC	150	1	True	224.5	6.495239831722702e-25
SPEC	150	1	True	224.6	6.050746613009648e-25
SPEC	150	1	True	224.70000000000002	5.635887398498747e-25
SPEC	150	1	True	224.8	5.248736717080677e-25
SPEC	150	1	True	224.9	4.887491076604181e-25
SPEC	150	1	True	225.0	4.5504614264535485e-25
SPEC	150	1	True	225.1	4.236066074635082e-25
SPEC	150	1	True	225.20000000000002	3.942824032618194e-25
SPEC	150	1	True	225.3	3.6693487627118004e-25
SPEC	150	1	True	225.4	3.4143423042072435e-25
SPEC	150	1	True	225.5	3.176589755894499e-25
SPEC	150	1	True	225.6	2.9549540938467667e-25
SPEC	150	1	True	225.70000000000002	2.7483713045907267e-25
SPEC	150	1	True	225.8	2.5558458149314843e-25
SPEC	150	1	True	225.9	2.376446200786546e-25
SPEC	150	1	True	226.0	2.2093011584079257e-25
SPEC	150	1	True	226.1	2.0535957223393158e-25
SPEC	150	1	True	226.20000000000002	1.9085677153639907e-25
SPEC	150	1	True	226.3	1.7735044165630926e-25
SPEC	150	1	True	226.4	1.64773943441042e-25
SPEC	150	1	True	226.5	1.5306497725980276e-25
SPEC	150	1	True	226.6	1.421653077005337e-25
SPEC	150	1	True	226.70000000000002	1.3202050529058834e-25
SPEC	150	1	True	226.8	1.2257970421453955e-25
SPEC	150	1	True	226.9	1.1379537506294552e-25
SPEC	150	1	True	227.0	1.0562311170286652e-25
SPEC	150	1	True	227.1	9.802143141447309e-26
SPEC	150	1	True	227.20000000000002	9.095158748878552e-26
SPEC	150	1	True	227.3	8.4377393529139e-26
SPEC	150	1	True	227.4	7.82650587438728e-26
SPEC	150	1	True	227.5	7.258303356014346e-26
SPEC	150	1	True	227.6	6.730186492845258e-26
SPEC	150	1	True	227.70000000000002	6.239406072515033e-26
SPEC	150	1	True	227.8	5.783396269547863e-26
SPEC	150	1	True	227.9	5.359762741298885e-26
SPEC	150	1	True	228.0	4.966271476261639e-26
SPEC	150	1	True	228.1	4.600838348411093e-26
SPEC	150	1	True	228.20000000000002	4.2615193340417146e-26
SPEC	150	1	True	228.3	3.946501350173329e-26
SPEC	150	1	True	228.4	3.6540936760610363e-26
SPEC	150	1	True	228.5	3.3827199216667345e-26
SPEC	150	1	True	228.6	3.130910509133367e-26
SPEC	150	1	True	228.70000000000002	2.8972956353543413e-26
SPEC	150	1	True	228.8	2.6805986856673374e-26
SPEC	150	1	True	228.9	2.479630070518667e-26
SPEC	150	1	True	229.0	2.2932814586563342e-26
SPEC	150	1	True	229.1	2.1205203820211237e-26
SPEC	150	1	True	229.20000000000002	1.9603851890176818e-26
SPEC	150	1	True	229.3	1.8119803242732382e-26
SPEC	150	1	True	229.4	1.6744719143311057e-26
SPEC	150	1	True	229.5	1.547083639986212e-26
SPEC	150	1	True	229.6	1.4290928771534356e-26
SPEC	150	1	True	229.70000000000002	1.3198270892744552e-26
SPEC	150	1	True	229.8	1.2186604553152892e-26
SPEC	150	1	True	229.9	1.125010718390362e-26
SPEC	150	1	True	230.0	1.0383362409750856e-26
SPEC	150	1	True	230.1	9.58133253537206e-27
SPEC	150	1	True	230.20000000000002	8.839332842346076e-27
SPEC	150	1	True	230.3	8.153007580948094e-27
SPEC	150	1	True	230.4	7.518307548119415e-27
SPEC	150	1	True	230.5	6.931469149755449e-27
SPEC	150	1	True	230.6	6.3889948518065974e-27
SPEC	150	1	True	230.70000000000002	5.8876349306675396e-27
SPEC	150	1	True	230.8	5.42437043894717e-27
SPEC	150	1	True	230.9	4.996397307970441e-27
SPEC	150	1	True	231.0	4.6011115133236254e-27
SPEC	150	1	True	231.1	4.236095234388335e-27
SPEC	150	1	True	231.20000000000002	3.899103943177012e-27
SPEC	150	1	True	231.3	3.588054361871057e-27
SPEC	150	1	True	231.4	3.301013232305376e-27
SPEC	150	1	True	231.5	3.036186844243421e-27
SPEC	150	1	True	231.6	2.7919112726734517e-27
SPEC	150	1	True	231.70000000000002	2.5666432775224343e-27
SPEC	150	1	True	231.8	2.3589518221647867e-27
SPEC	150	1	True	231.9	2.167510169889539e-27
SPEC	150	1	True	232.0	1.9910885201108775e-27
SPEC	150	1	True	232.1	1.8285471485574246e-27
SPEC	150	1	True	232.20000000000002	1.678830017979055e-27
SPEC	150	1	True	232.3	1.5409588280658066e-27
SPEC	150	1	True	232.4	1.4140274752962682e-27
SPEC	150	1	True	232.5	1.2971968953276212e-27
SPEC	150	1	True	232.6	1.1896902623147682e-27
SPEC	150	1	True	232.70000000000002	1.0907885212114363e-27
SPEC	150	1	True	232.8	9.998262306643267e-28
SPEC	150	1	True	232.9	9.161876955714277e-28
SPEC	150	1	True	233.0	8.393033697448952e-28
SPEC	150	1	True	233.1	7.68646510399146e-28
SPEC	150	1	True	233.20000000000002	7.037300673846031e-28
SPEC	150	1	True	233.3	6.441037912109295e-28
SPEC	150	1	True	233.4	5.893515449552834e-28
SPEC	150	1	True	233.5	5.390888061352846e-28
SPEC	150	1	True	233.6	4.929603455476814e-28
SPEC	150	1	True	233.70000000000002	4.506380709354794e-28
SPEC	150	1	True	233.8	4.1181902415373085e-28
SPEC	150	1	True	233.9	3.762235212577826e-28
SPEC	150	1	True	234.0	3.4359342564447628e-28
SPEC	150	1	True	234.1	3.136905450365616e-28
SPEC	150	1	True	234.20000000000002	2.862951437181709e-28
SPEC	150	1	True	234.3	2.6120456200629833e-28
SPEC	150	1	True	234.4	2.3823193548300455e-28
SPEC	150	1	True	234.5	2.1720500701754796e-28
SPEC	150	1	True	234.6	1.9796502507892634e-28
SPEC	150	1	True	234.70000000000002	1.8036572228018554e-28
SPEC	150	1	True	234.8	1.6427236850714608e-28
SPEC	150	1	True	234.9	1.4956089336891916e-28
SPEC	150	1	True	235.0	1.361170730669091e-28
SPEC	150	1	True	235.1	1.2383577711415603e-28
SPEC	150	1	True	235.20000000000002	1.1262027065026514e-28
SPEC	150	1	True	235.3	1.023815683897082e-28
SPEC	150	1	True	235.4	9.303783651395906e-29
SPEC	150	1	True	235.5	8.451383907310333e-29
SPEC	150	1	True	235.6	7.674042569998908e-29
SPEC	150	1	True	235.70000000000002	6.965405766199095e-29
SPEC	150	1	True	235.8	6.319636948239556e-29
SPEC	150	1	True	235.9	5.731376355639316e-29
SPEC	150	1	True	236.0	5.195703536668963e-29
SPEC	150	1	True	236.1	4.7081027071617836e-29
SPEC	150	1	True	236.20000000000002	4.264430739508087e-29
SPEC	150	1	True	236.3	3.8608875893505775e-29
SPEC	150	1	True	236.4	3.493988981091619e-29
SPEC	150	1	True	236.5	3.1605411859880657e-29
SPEC	150	1	True	236.6	2.857617738409979e-29
SPEC	150	1	True	236.70000000000002	2.582537946825419e-29
SPEC	150	1	True	236.8	2.332847066311871e-29
SPEC	150	1	True	236.9	2.1062980089249513e-29
SPEC	150	1	True	237.0	1.90083447712349e-29
SPEC	150	1	True	237.1	1.7145754137107104e-29
SPEC	150	1	True	237.20000000000002	1.5458006694348165e-29
SPEC	150	1	True	237.3	1.3929377965414593e-29
SPEC	150	1	True	237.4	1.2545498832221751e-29
SPEC	150	1	True	237.5	1.1293243500896434e-29
SPEC	150	1	True	237.6	1.0160626355608482e-29
SPEC	150	1	True	237.70000000000002	9.136707023795282e-30
SPEC	150	1	True	237.8	8.211503024782981e-30
SPEC	150	1	True	237.9	7.375909420014125e-30
SPEC	150	1	True	238.0	6.621624926016108e-30
SPEC	150	1	True	238.1	5.941083991113949e-30
SPEC	150	1	True	238.20000000000002	5.32739437392248e-30
SPEC	150	1	True	238.3	4.7742797960510845e-30
SPEC	150	1	True	238.4	4.276027273360506e-30
SPEC	150	1	True	238.5	3.8274387597626564e-30
SPEC	150	1	True	238.6	3.42378676503102e-30
SPEC	150	1	True	238.70000000000002	3.0607736336145293e-30
SPEC	150	1	True	238.8	2.7344941950998557e-30
SPEC	150	1	True	238.9	2.441401518913484e-30
SPEC	150	1	True	239.0	2.178275526196819e-30
SPEC	150	1	True	239.1	1.942194230647198e-30
SPEC	150	1	True	239.20000000000002	1.730507397587972e-30
SPEC	150	1	True	239.3	1.5408124267221752e-30
SPEC	150	1	True	239.4	1.370932279020884e-30
SPEC	150	1	True	239.5	1.2188952820832884e-30
SPEC	150	1	True	239.6	1.0829166611599157e-30
SPEC	150	1	True	239.70000000000002	9.61381654931891e-31
SPEC	150	1	True	239.8	8.528300861488212e-31
SPEC	150	1	True	239.9	7.559422674127539e-31
SPEC	150	1	True	240.0	6.6952613181810975e-31
SPEC	150	1	True	240.1	5.925054868666524e-31
SPEC	150	1	True	240.20000000000002	5.239092981279132e-31
SPEC	150	1	True	240.3	4.62861916556545e-31
SPEC	150	1	True	240.4	4.085741702516497e-31
SPEC	150	1	True	240.5	3.6033524779239454e-31
SPEC	150	1	True	240.6	3.175053061456636e-31
SPEC	150	1	True	240.70000000000002	2.795087415533123e-31
SPEC	150	1	True	240.8	2.4582806679981826e-31
SPEC	150	1	True	240.9	2.1599834286738425e-31
SPEC	150	1	True	241.0	1.8960211723500392e-31
SPEC	150	1	True	241.1	1.6626482499413968e-31
SPEC	150	1	True	241.20000000000002	1.456506125642292e-31
SPEC	150	1	True	241.3	1.2745854711810873e-31
SPEC	150	1	True	241.4	1.1141917789112853e-31
SPEC	150	1	True	241.5	9.729141836934586e-32
SPEC	150	1	True	241.6	8.485972094946615e-32
SPEC	150	1	True	241.70000000000002	7.393151805293738e-32
SPEC	150	1	True	241.8	6.433490587521816e-32
SPEC	150	1	True	241.9	5.59165489727732e-32
SPEC	150	1	True	242.0	4.8539785748753837e-32
SPEC	150	1	True	242.1	4.208291660610099e-32
SPEC	150	1	True	242.20000000000002	3.64376581053094e-32
SPEC	150	1	True	242.3	3.1507747904672615e-32
SPEC	150	1	True	242.4	2.7207686582878473e-32
SPEC	150	1	True	242.5	2.346160365702398e-32
SPEC	150	1	True	242.6	2.020223622173684e-32
SPEC	150	1	True	242.70000000000002	1.7370009655295406e-32
SPEC	150	1	True	242.8	1.491221077349867e-32
SPEC	150	1	True	242.9	1.2782244668476335e-32
SPEC	150	1	True	243.0	1.09389672538912e-32
SPEC	150	1	True	243.1	9.346086255800628e-33
SPEC	150	1	True	243.20000000000002	7.971624045138736e-33
SPEC	150	1	True	243.3	6.78743630838808e-33
SPEC	150	1	True	243.4	5.7687811019802795e-33
SPEC	150	1	True	243.5	4.893933337489386e-33
SPEC	150	1	True	243.6	4.1438402027934384e-33
SPEC	150	1	True	243.70000000000002	3.5018134424157465e-33
SPEC	150	1	True	243.8	2.9532548017290708e-33
SPEC	150	1	True	243.9	2.485411287519099e-33
SPEC	150	1	True	244.0	2.087157214414201e-33
SPEC	150	1	True	244.1	1.748800295457678e-33
SPEC	150	1	True	244.20000000000002	1.4619092979976128e-33
SPEC	150	1	True	244.3	1.2191610253032627e-33
SPEC	150	1	True	244.4	1.0142046018619172e-33
SPEC	150	1	True	244.5	8.4154123805073e-34
SPEC	150	1	True	244.6	6.964178294861456e-34
SPEC	150	1	True	244.70000000000002	5.74732909407281e-34
SPEC	150	1	True	244.8	4.729536203776452e-34
SPEC	150	1	True	244.9	3.8804250570934374e-34
SPEC	150	1	True	245.0	3.173930425369902e-34
SPEC	150	1	True	245.1	2.587729485031692e-34
SPEC	150	1	True	245.20000000000002	2.10274393578551e-34
SPEC	150	1	True	245.3	1.7027033856713663e-34
SPEC	150	1	True	245.4	1.3737630318500988e-34
SPEC	150	1	True	245.5	1.1041694004374015e-34
SPEC	150	1	True	245.6	8.839685712357468e-35
SPEC	150	1	True	245.70000000000002	7.047519104625927e-35
SPEC	150	1	True	245.8	5.594348725659418e-35
SPEC	150	1	True	245.9	4.4206491633236854e-35
SPEC	150	1	True	246.0	3.476550158431233e-35
SPEC	150	1	True	246.1	2.720396379164092e-35
SPEC	150	1	True	246.20000000000002	2.1175040868942998e-35
SPEC	150	1	True	246.3	1.6390900674866226e-35
SPEC	150	1	True	246.4	1.2613510216144169e-35
SPEC	150	1	True	246.5	9.646741307265098e-36
SPEC	150	1	True	246.6	7.329617707415414e-36
SPEC	150	1	True	246.70000000000002	5.530553594703654e-36
SPEC	150	1	True	246.8	4.1424512006215225e-36
SPEC	150	1	True	246.9	3.0785414293705574e-36
