## Supplementary material for "Calibration and processing sensitivity of time-embedded three-dimensional electrocardiographic descriptors: a two-dataset benchmark": Research materials and reproducible analysis code: operator_responses.csv (part 6 of 7)

method	cutoff	order	matched	frequency_Hz	normalized_response
SPEC	150	1	True	247.0	2.2688655246006038e-36
SPEC	150	1	True	247.1	1.657308497538469e-36
SPEC	150	1	True	247.20000000000002	1.1991062576447557e-36
SPEC	150	1	True	247.3	8.587583358073083e-37
SPEC	150	1	True	247.4	6.0828689350693375e-37
SPEC	150	1	True	247.5	4.257904891780001e-37
SPEC	150	1	True	247.6	2.9424793354674677e-37
SPEC	150	1	True	247.70000000000002	2.0053360709576462e-37
SPEC	150	1	True	247.8	1.346109232287025e-37
SPEC	150	1	True	247.9	8.887527995492034e-38
SPEC	150	1	True	248.0	5.762192272204555e-38
SPEC	150	1	True	248.1	3.66177059904873e-38
SPEC	150	1	True	248.20000000000002	2.275884933253474e-38
SPEC	150	1	True	248.3	1.379948738999783e-38
SPEC	150	1	True	248.4	8.138158725196124e-39
SPEC	150	1	True	248.5	4.6514083463433194e-39
SPEC	150	1	True	248.6	2.56543000683489e-39
SPEC	150	1	True	248.70000000000002	1.3581807832825278e-39
SPEC	150	1	True	248.8	6.856918668699596e-40
SPEC	150	1	True	248.9	3.274026322867967e-40
SPEC	150	1	True	249.0	1.462836303883694e-40
SPEC	150	1	True	249.1	6.030929316442764e-41
SPEC	150	1	True	249.20000000000002	2.2511574982587912e-41
SPEC	150	1	True	249.3	7.40807747081134e-42
SPEC	150	1	True	249.4	2.067091958731055e-42
SPEC	150	1	True	249.5	4.6039629179896885e-43
SPEC	150	1	True	249.6	7.397195375416164e-44
SPEC	150	1	True	249.70000000000002	7.09195484629752e-45
SPEC	150	1	True	249.8	2.6499522187408805e-46
SPEC	150	1	True	249.9	9.912737836350613e-49
SPEC	150	2	False	0.1	1.0
SPEC	150	2	False	0.2	1.0
SPEC	150	2	False	0.30000000000000004	1.0
SPEC	150	2	False	0.4	0.9999999999999996
SPEC	150	2	False	0.5	1.0000000000000009
SPEC	150	2	False	0.6	1.0000000000000004
SPEC	150	2	False	0.7000000000000001	1.0000000000000004
SPEC	150	2	False	0.8	0.9999999999999996
SPEC	150	2	False	0.9	1.0
SPEC	150	2	False	1.0	1.0000000000000009
SPEC	150	2	False	1.1	1.0000000000000004
SPEC	150	2	False	1.2000000000000002	1.0000000000000004
SPEC	150	2	False	1.3000000000000003	1.0000000000000004
SPEC	150	2	False	1.4000000000000001	1.0000000000000004
SPEC	150	2	False	1.5000000000000002	1.0
SPEC	150	2	False	1.6	1.0
SPEC	150	2	False	1.7000000000000002	1.0000000000000004
SPEC	150	2	False	1.8000000000000003	1.0000000000000004
SPEC	150	2	False	1.9000000000000001	1.0000000000000009
SPEC	150	2	False	2.0	0.9999999999999998
SPEC	150	2	False	2.1	1.0000000000000004
SPEC	150	2	False	2.2	0.9999999999999998
SPEC	150	2	False	2.3000000000000003	1.0000000000000004
SPEC	150	2	False	2.4000000000000004	1.0000000000000009
SPEC	150	2	False	2.5000000000000004	1.0
SPEC	150	2	False	2.6	0.9999999999999998
SPEC	150	2	False	2.7	0.9999999999999993
SPEC	150	2	False	2.8000000000000003	0.9999999999999996
SPEC	150	2	False	2.9000000000000004	0.9999999999999993
SPEC	150	2	False	3.0000000000000004	0.9999999999999991
SPEC	150	2	False	3.1	0.9999999999999989
SPEC	150	2	False	3.2	0.9999999999999989
SPEC	150	2	False	3.3000000000000003	0.9999999999999978
SPEC	150	2	False	3.4000000000000004	0.9999999999999967
SPEC	150	2	False	3.5000000000000004	0.9999999999999967
SPEC	150	2	False	3.6	0.9999999999999951
SPEC	150	2	False	3.7	0.999999999999994
SPEC	150	2	False	3.8000000000000003	0.9999999999999916
SPEC	150	2	False	3.9000000000000004	0.99999999999999
SPEC	150	2	False	4.0	0.999999999999988
SPEC	150	2	False	4.1	0.9999999999999845
SPEC	150	2	False	4.2	0.9999999999999809
SPEC	150	2	False	4.3	0.9999999999999778
SPEC	150	2	False	4.3999999999999995	0.999999999999974
SPEC	150	2	False	4.5	0.9999999999999694
SPEC	150	2	False	4.6	0.9999999999999627
SPEC	150	2	False	4.7	0.9999999999999554
SPEC	150	2	False	4.8	0.9999999999999469
SPEC	150	2	False	4.9	0.9999999999999378
SPEC	150	2	False	5.0	0.9999999999999272
SPEC	150	2	False	5.1	0.9999999999999136
SPEC	150	2	False	5.2	0.9999999999998996
SPEC	150	2	False	5.3	0.9999999999998832
SPEC	150	2	False	5.4	0.999999999999863
SPEC	150	2	False	5.5	0.9999999999998417
SPEC	150	2	False	5.6	0.9999999999998177
SPEC	150	2	False	5.7	0.9999999999997895
SPEC	150	2	False	5.8	0.9999999999997584
SPEC	150	2	False	5.9	0.9999999999997224
SPEC	150	2	False	6.0	0.9999999999996823
SPEC	150	2	False	6.1	0.9999999999996367
SPEC	150	2	False	6.2	0.9999999999995868
SPEC	150	2	False	6.3	0.999999999999531
SPEC	150	2	False	6.4	0.9999999999994675
SPEC	150	2	False	6.5	0.9999999999993963
SPEC	150	2	False	6.6	0.9999999999993185
SPEC	150	2	False	6.7	0.9999999999992308
SPEC	150	2	False	6.8	0.9999999999991345
SPEC	150	2	False	6.9	0.9999999999990268
SPEC	150	2	False	7.0	0.9999999999989078
SPEC	150	2	False	7.1	0.9999999999987759
SPEC	150	2	False	7.2	0.9999999999986307
SPEC	150	2	False	7.3	0.9999999999984712
SPEC	150	2	False	7.4	0.9999999999982956
SPEC	150	2	False	7.5	0.9999999999981017
SPEC	150	2	False	7.6	0.9999999999978886
SPEC	150	2	False	7.7	0.9999999999976548
SPEC	150	2	False	7.8	0.9999999999973994
SPEC	150	2	False	7.9	0.9999999999971199
SPEC	150	2	False	8.0	0.9999999999968148
SPEC	150	2	False	8.1	0.9999999999964815
SPEC	150	2	False	8.2	0.9999999999961184
SPEC	150	2	False	8.3	0.9999999999957219
SPEC	150	2	False	8.4	0.99999999999529
SPEC	150	2	False	8.5	0.9999999999948224
SPEC	150	2	False	8.6	0.9999999999943128
SPEC	150	2	False	8.7	0.9999999999937608
SPEC	150	2	False	8.8	0.9999999999931621
SPEC	150	2	False	8.9	0.999999999992514
SPEC	150	2	False	9.0	0.999999999991813
SPEC	150	2	False	9.1	0.9999999999910545
SPEC	150	2	False	9.2	0.9999999999902351
SPEC	150	2	False	9.3	0.9999999999893507
SPEC	150	2	False	9.4	0.9999999999883971
SPEC	150	2	False	9.5	0.999999999987369
SPEC	150	2	False	9.6	0.9999999999862623
SPEC	150	2	False	9.700000000000001	0.9999999999850719
SPEC	150	2	False	9.8	0.9999999999837925
SPEC	150	2	False	9.9	0.9999999999824176
SPEC	150	2	False	10.0	0.9999999999809415
SPEC	150	2	False	10.1	0.9999999999793576
SPEC	150	2	False	10.200000000000001	0.9999999999776601
SPEC	150	2	False	10.3	0.9999999999758415
SPEC	150	2	False	10.4	0.9999999999738935
SPEC	150	2	False	10.5	0.9999999999718117
SPEC	150	2	False	10.6	0.9999999999695839
SPEC	150	2	False	10.700000000000001	0.9999999999672038
SPEC	150	2	False	10.8	0.9999999999646612
SPEC	150	2	False	10.9	0.9999999999619484
SPEC	150	2	False	11.0	0.9999999999590543
SPEC	150	2	False	11.1	0.9999999999559701
SPEC	150	2	False	11.200000000000001	0.9999999999526843
SPEC	150	2	False	11.3	0.9999999999491844
SPEC	150	2	False	11.4	0.9999999999454605
SPEC	150	2	False	11.5	0.9999999999414984
SPEC	150	2	False	11.6	0.9999999999372882
SPEC	150	2	False	11.700000000000001	0.9999999999328146
SPEC	150	2	False	11.8	0.9999999999280627
SPEC	150	2	False	11.9	0.9999999999230189
SPEC	150	2	False	12.0	0.9999999999176687
SPEC	150	2	False	12.1	0.9999999999119946
SPEC	150	2	False	12.200000000000001	0.999999999905981
SPEC	150	2	False	12.3	0.9999999998996087
SPEC	150	2	False	12.4	0.999999999892863
SPEC	150	2	False	12.5	0.9999999998857227
SPEC	150	2	False	12.6	0.9999999998781688
SPEC	150	2	False	12.700000000000001	0.999999999870181
SPEC	150	2	False	12.8	0.999999999861737
SPEC	150	2	False	12.9	0.9999999998528151
SPEC	150	2	False	13.0	0.9999999998433924
SPEC	150	2	False	13.1	0.9999999998334452
SPEC	150	2	False	13.200000000000001	0.9999999998229496
SPEC	150	2	False	13.3	0.9999999998118776
SPEC	150	2	False	13.4	0.9999999998002032
SPEC	150	2	False	13.5	0.9999999997878983
SPEC	150	2	False	13.6	0.9999999997749349
SPEC	150	2	False	13.700000000000001	0.999999999761281
SPEC	150	2	False	13.8	0.9999999997469067
SPEC	150	2	False	13.9	0.9999999997317777
SPEC	150	2	False	14.0	0.9999999997158624
SPEC	150	2	False	14.1	0.9999999996991247
SPEC	150	2	False	14.200000000000001	0.9999999996815296
SPEC	150	2	False	14.3	0.9999999996630378
SPEC	150	2	False	14.4	0.9999999996436102
SPEC	150	2	False	14.5	0.9999999996232078
SPEC	150	2	False	14.6	0.9999999996017879
SPEC	150	2	False	14.700000000000001	0.9999999995793072
SPEC	150	2	False	14.8	0.9999999995557216
SPEC	150	2	False	14.9	0.9999999995309841
SPEC	150	2	False	15.0	0.9999999995050457
SPEC	150	2	False	15.1	0.9999999994778574
SPEC	150	2	False	15.200000000000001	0.9999999994493676
SPEC	150	2	False	15.3	0.9999999994195239
SPEC	150	2	False	15.4	0.9999999993882707
SPEC	150	2	False	15.5	0.9999999993555497
SPEC	150	2	False	15.6	0.9999999993213036
SPEC	150	2	False	15.700000000000001	0.9999999992854713
SPEC	150	2	False	15.8	0.9999999992479893
SPEC	150	2	False	15.9	0.9999999992087945
SPEC	150	2	False	16.0	0.9999999991678155
SPEC	150	2	False	16.1	0.9999999991249884
SPEC	150	2	False	16.200000000000003	0.9999999990802384
SPEC	150	2	False	16.3	0.9999999990334929
SPEC	150	2	False	16.400000000000002	0.9999999989846737
SPEC	150	2	False	16.500000000000004	0.9999999989337052
SPEC	150	2	False	16.6	0.9999999988805037
SPEC	150	2	False	16.700000000000003	0.9999999988249866
SPEC	150	2	False	16.8	0.999999998767068
SPEC	150	2	False	16.900000000000002	0.9999999987066577
SPEC	150	2	False	17.000000000000004	0.9999999986436652
SPEC	150	2	False	17.1	0.9999999985779944
SPEC	150	2	False	17.200000000000003	0.9999999985095489
SPEC	150	2	False	17.3	0.9999999984382284
SPEC	150	2	False	17.400000000000002	0.9999999983639285
SPEC	150	2	False	17.500000000000004	0.9999999982865433
SPEC	150	2	False	17.6	0.9999999982059617
SPEC	150	2	False	17.700000000000003	0.999999998122074
SPEC	150	2	False	17.8	0.9999999980347598
SPEC	150	2	False	17.900000000000002	0.9999999979439003
SPEC	150	2	False	18.000000000000004	0.9999999978493734
SPEC	150	2	False	18.1	0.9999999977510503
SPEC	150	2	False	18.200000000000003	0.9999999976488017
SPEC	150	2	False	18.3	0.9999999975424934
SPEC	150	2	False	18.400000000000002	0.9999999974319858
SPEC	150	2	False	18.500000000000004	0.999999997317137
SPEC	150	2	False	18.6	0.999999997197802
SPEC	150	2	False	18.700000000000003	0.9999999970738285
SPEC	150	2	False	18.8	0.9999999969450621
SPEC	150	2	False	18.900000000000002	0.9999999968113453
SPEC	150	2	False	19.000000000000004	0.9999999966725135
SPEC	150	2	False	19.1	0.9999999965283988
SPEC	150	2	False	19.200000000000003	0.9999999963788291
SPEC	150	2	False	19.300000000000004	0.999999996223627
SPEC	150	2	False	19.400000000000002	0.9999999960626105
SPEC	150	2	False	19.500000000000004	0.999999995895591
SPEC	150	2	False	19.6	0.9999999957223784
SPEC	150	2	False	19.700000000000003	0.9999999955427754
SPEC	150	2	False	19.800000000000004	0.9999999953565786
SPEC	150	2	False	19.900000000000002	0.9999999951635801
SPEC	150	2	False	20.000000000000004	0.9999999949635654
SPEC	150	2	False	20.1	0.9999999947563183
SPEC	150	2	False	20.200000000000003	0.9999999945416105
SPEC	150	2	False	20.300000000000004	0.9999999943192144
SPEC	150	2	False	20.400000000000002	0.9999999940888913
SPEC	150	2	False	20.500000000000004	0.9999999938503976
SPEC	150	2	False	20.6	0.9999999936034871
SPEC	150	2	False	20.700000000000003	0.9999999933479027
SPEC	150	2	False	20.800000000000004	0.9999999930833823
SPEC	150	2	False	20.900000000000002	0.9999999928096579
SPEC	150	2	False	21.000000000000004	0.9999999925264538
SPEC	150	2	False	21.1	0.9999999922334868
SPEC	150	2	False	21.200000000000003	0.9999999919304678
SPEC	150	2	False	21.300000000000004	0.999999991617101
SPEC	150	2	False	21.400000000000002	0.9999999912930821
SPEC	150	2	False	21.500000000000004	0.9999999909580983
SPEC	150	2	False	21.6	0.9999999906118318
SPEC	150	2	False	21.700000000000003	0.9999999902539549
SPEC	150	2	False	21.800000000000004	0.9999999898841325
SPEC	150	2	False	21.900000000000002	0.9999999895020224
SPEC	150	2	False	22.000000000000004	0.9999999891072706
SPEC	150	2	False	22.1	0.9999999886995197
SPEC	150	2	False	22.200000000000003	0.9999999882783999
SPEC	150	2	False	22.300000000000004	0.9999999878435339
SPEC	150	2	False	22.400000000000002	0.9999999873945358
SPEC	150	2	False	22.500000000000004	0.9999999869310092
SPEC	150	2	False	22.6	0.9999999864525497
SPEC	150	2	False	22.700000000000003	0.999999985958743
SPEC	150	2	False	22.800000000000004	0.9999999854491648
SPEC	150	2	False	22.900000000000002	0.9999999849233795
SPEC	150	2	False	23.000000000000004	0.9999999843809458
SPEC	150	2	False	23.1	0.9999999838214072
SPEC	150	2	False	23.200000000000003	0.9999999832443004
SPEC	150	2	False	23.300000000000004	0.9999999826491478
SPEC	150	2	False	23.400000000000002	0.9999999820354651
SPEC	150	2	False	23.500000000000004	0.9999999814027533
SPEC	150	2	False	23.6	0.9999999807505054
SPEC	150	2	False	23.700000000000003	0.9999999800781992
SPEC	150	2	False	23.800000000000004	0.9999999793853044
SPEC	150	2	False	23.900000000000002	0.9999999786712764
SPEC	150	2	False	24.000000000000004	0.9999999779355587
SPEC	150	2	False	24.1	0.9999999771775835
SPEC	150	2	False	24.200000000000003	0.9999999763967703
SPEC	150	2	False	24.300000000000004	0.9999999755925238
SPEC	150	2	False	24.400000000000002	0.9999999747642386
SPEC	150	2	False	24.500000000000004	0.9999999739112944
SPEC	150	2	False	24.6	0.999999973033056
SPEC	150	2	False	24.700000000000003	0.9999999721288786
SPEC	150	2	False	24.800000000000004	0.9999999711980982
SPEC	150	2	False	24.900000000000002	0.9999999702400413
SPEC	150	2	False	25.000000000000004	0.9999999692540138
SPEC	150	2	False	25.1	0.9999999682393146
SPEC	150	2	False	25.200000000000003	0.9999999671952229
SPEC	150	2	False	25.300000000000004	0.9999999661210012
SPEC	150	2	False	25.400000000000002	0.9999999650158992
SPEC	150	2	False	25.500000000000004	0.9999999638791507
SPEC	150	2	False	25.6	0.9999999627099728
SPEC	150	2	False	25.700000000000003	0.9999999615075644
SPEC	150	2	False	25.800000000000004	0.9999999602711116
SPEC	150	2	False	25.900000000000002	0.9999999589997788
SPEC	150	2	False	26.000000000000004	0.9999999576927161
SPEC	150	2	False	26.1	0.9999999563490569
SPEC	150	2	False	26.200000000000003	0.9999999549679147
SPEC	150	2	False	26.300000000000004	0.9999999535483822
SPEC	150	2	False	26.400000000000002	0.9999999520895414
SPEC	150	2	False	26.500000000000004	0.9999999505904461
SPEC	150	2	False	26.6	0.9999999490501401
SPEC	150	2	False	26.700000000000003	0.9999999474676406
SPEC	150	2	False	26.800000000000004	0.9999999458419485
SPEC	150	2	False	26.900000000000002	0.9999999441720412
SPEC	150	2	False	27.000000000000004	0.9999999424568814
SPEC	150	2	False	27.1	0.9999999406954074
SPEC	150	2	False	27.200000000000003	0.9999999388865346
SPEC	150	2	False	27.300000000000004	0.99999993702916
SPEC	150	2	False	27.400000000000002	0.9999999351221583
SPEC	150	2	False	27.500000000000004	0.9999999331643812
SPEC	150	2	False	27.6	0.9999999311546567
SPEC	150	2	False	27.700000000000003	0.9999999290917926
SPEC	150	2	False	27.800000000000004	0.9999999269745712
SPEC	150	2	False	27.900000000000002	0.9999999248017527
SPEC	150	2	False	28.000000000000004	0.9999999225720694
SPEC	150	2	False	28.1	0.9999999202842349
SPEC	150	2	False	28.200000000000003	0.999999917936934
SPEC	150	2	False	28.300000000000004	0.9999999155288257
SPEC	150	2	False	28.400000000000002	0.9999999130585476
SPEC	150	2	False	28.500000000000004	0.9999999105247057
SPEC	150	2	False	28.6	0.9999999079258842
SPEC	150	2	False	28.700000000000003	0.999999905260637
SPEC	150	2	False	28.800000000000004	0.9999999025274916
SPEC	150	2	False	28.900000000000002	0.9999998997249492
SPEC	150	2	False	29.000000000000004	0.9999998968514798
SPEC	150	2	False	29.1	0.9999998939055289
SPEC	150	2	False	29.200000000000003	0.9999998908855073
SPEC	150	2	False	29.300000000000004	0.9999998877898024
SPEC	150	2	False	29.400000000000002	0.9999998846167657
SPEC	150	2	False	29.500000000000004	0.999999881364722
SPEC	150	2	False	29.6	0.9999998780319638
SPEC	150	2	False	29.700000000000003	0.9999998746167523
SPEC	150	2	False	29.800000000000004	0.9999998711173156
SPEC	150	2	False	29.900000000000002	0.999999867531852
SPEC	150	2	False	30.000000000000004	0.9999998638585228
SPEC	150	2	False	30.1	0.9999998600954607
SPEC	150	2	False	30.200000000000003	0.9999998562407605
SPEC	150	2	False	30.300000000000004	0.9999998522924839
SPEC	150	2	False	30.400000000000002	0.999999848248657
SPEC	150	2	False	30.500000000000004	0.9999998441072723
SPEC	150	2	False	30.6	0.9999998398662835
SPEC	150	2	False	30.700000000000003	0.9999998355236085
SPEC	150	2	False	30.800000000000004	0.9999998310771296
SPEC	150	2	False	30.900000000000002	0.9999998265246872
SPEC	150	2	False	31.000000000000004	0.9999998218640885
SPEC	150	2	False	31.1	0.9999998170930998
SPEC	150	2	False	31.200000000000003	0.9999998122094463
SPEC	150	2	False	31.300000000000004	0.9999998072108149
SPEC	150	2	False	31.400000000000002	0.9999998020948497
SPEC	150	2	False	31.500000000000004	0.9999997968591569
SPEC	150	2	False	31.6	0.9999997915012973
SPEC	150	2	False	31.700000000000003	0.9999997860187914
SPEC	150	2	False	31.800000000000004	0.9999997804091169
SPEC	150	2	False	31.900000000000002	0.9999997746697056
SPEC	150	2	False	32.0	0.9999997687979452
SPEC	150	2	False	32.1	0.9999997627911817
SPEC	150	2	False	32.2	0.9999997566467095
SPEC	150	2	False	32.300000000000004	0.9999997503617821
SPEC	150	2	False	32.400000000000006	0.9999997439336026
SPEC	150	2	False	32.5	0.9999997373593276
SPEC	150	2	False	32.6	0.9999997306360654
SPEC	150	2	False	32.7	0.9999997237608749
SPEC	150	2	False	32.800000000000004	0.9999997167307638
SPEC	150	2	False	32.900000000000006	0.9999997095426925
SPEC	150	2	False	33.0	0.9999997021935649
SPEC	150	2	False	33.1	0.9999996946802399
SPEC	150	2	False	33.2	0.9999996869995166
SPEC	150	2	False	33.300000000000004	0.9999996791481442
SPEC	150	2	False	33.400000000000006	0.9999996711228194
SPEC	150	2	False	33.5	0.999999662920178
SPEC	150	2	False	33.6	0.9999996545368058
SPEC	150	2	False	33.7	0.9999996459692284
SPEC	150	2	False	33.800000000000004	0.9999996372139162
SPEC	150	2	False	33.900000000000006	0.9999996282672802
SPEC	150	2	False	34.0	0.9999996191256729
SPEC	150	2	False	34.1	0.9999996097853848
SPEC	150	2	False	34.2	0.9999996002426497
SPEC	150	2	False	34.300000000000004	0.9999995904936363
SPEC	150	2	False	34.400000000000006	0.9999995805344517
SPEC	150	2	False	34.5	0.9999995703611408
SPEC	150	2	False	34.6	0.9999995599696829
SPEC	150	2	False	34.7	0.9999995493559951
SPEC	150	2	False	34.800000000000004	0.9999995385159244
SPEC	150	2	False	34.900000000000006	0.9999995274452534
SPEC	150	2	False	35.0	0.9999995161396965
SPEC	150	2	False	35.1	0.9999995045949016
SPEC	150	2	False	35.2	0.9999994928064412
SPEC	150	2	False	35.300000000000004	0.9999994807698226
SPEC	150	2	False	35.400000000000006	0.9999994684804814
SPEC	150	2	False	35.5	0.9999994559337751
SPEC	150	2	False	35.6	0.9999994431249952
SPEC	150	2	False	35.7	0.999999430049353
SPEC	150	2	False	35.800000000000004	0.999999416701987
SPEC	150	2	False	35.900000000000006	0.9999994030779578
SPEC	150	2	False	36.0	0.9999993891722516
SPEC	150	2	False	36.1	0.9999993749797698
SPEC	150	2	False	36.2	0.99999936049534
SPEC	150	2	False	36.300000000000004	0.9999993457137071
SPEC	150	2	False	36.400000000000006	0.9999993306295342
SPEC	150	2	False	36.5	0.9999993152373987
SPEC	150	2	False	36.6	0.9999992995317976
SPEC	150	2	False	36.7	0.9999992835071438
SPEC	150	2	False	36.800000000000004	0.9999992671577601
SPEC	150	2	False	36.900000000000006	0.9999992504778829
SPEC	150	2	False	37.0	0.9999992334616629
SPEC	150	2	False	37.1	0.9999992161031557
SPEC	150	2	False	37.2	0.9999991983963327
SPEC	150	2	False	37.300000000000004	0.9999991803350671
SPEC	150	2	False	37.400000000000006	0.9999991619131421
SPEC	150	2	False	37.5	0.9999991431242453
SPEC	150	2	False	37.6	0.9999991239619701
SPEC	150	2	False	37.7	0.9999991044198102
SPEC	150	2	False	37.800000000000004	0.9999990844911625
SPEC	150	2	False	37.900000000000006	0.9999990641693237
SPEC	150	2	False	38.0	0.9999990434474921
SPEC	150	2	False	38.1	0.9999990223187591
SPEC	150	2	False	38.2	0.9999990007761168
SPEC	150	2	False	38.300000000000004	0.9999989788124515
SPEC	150	2	False	38.400000000000006	0.9999989564205407
SPEC	150	2	False	38.50000000000001	0.9999989335930585
SPEC	150	2	False	38.6	0.999998910322567
SPEC	150	2	False	38.7	0.9999988866015176
SPEC	150	2	False	38.800000000000004	0.9999988624222538
SPEC	150	2	False	38.900000000000006	0.9999988377770008
SPEC	150	2	False	39.00000000000001	0.999998812657873
SPEC	150	2	False	39.1	0.9999987870568668
SPEC	150	2	False	39.2	0.9999987609658624
SPEC	150	2	False	39.300000000000004	0.999998734376618
SPEC	150	2	False	39.400000000000006	0.9999987072807751
SPEC	150	2	False	39.50000000000001	0.9999986796698521
SPEC	150	2	False	39.6	0.9999986515352391
SPEC	150	2	False	39.7	0.9999986228682091
SPEC	150	2	False	39.800000000000004	0.9999985936599016
SPEC	150	2	False	39.900000000000006	0.99999856390133
SPEC	150	2	False	40.00000000000001	0.9999985335833779
SPEC	150	2	False	40.1	0.9999985026967981
SPEC	150	2	False	40.2	0.999998471232208
SPEC	150	2	False	40.300000000000004	0.9999984391800905
SPEC	150	2	False	40.400000000000006	0.9999984065307945
SPEC	150	2	False	40.50000000000001	0.9999983732745253
SPEC	150	2	False	40.6	0.999998339401355
SPEC	150	2	False	40.7	0.9999983049012078
SPEC	150	2	False	40.800000000000004	0.9999982697638673
SPEC	150	2	False	40.900000000000006	0.99999823397897
SPEC	150	2	False	41.00000000000001	0.9999981975360075
SPEC	150	2	False	41.1	0.9999981604243211
SPEC	150	2	False	41.2	0.999998122633101
SPEC	150	2	False	41.300000000000004	0.9999980841513861
SPEC	150	2	False	41.400000000000006	0.999998044968058
SPEC	150	2	False	41.50000000000001	0.9999980050718449
SPEC	150	2	False	41.6	0.9999979644513155
SPEC	150	2	False	41.7	0.9999979230948769
SPEC	150	2	False	41.800000000000004	0.9999978809907754
SPEC	150	2	False	41.900000000000006	0.9999978381270931
SPEC	150	2	False	42.00000000000001	0.9999977944917423
SPEC	150	2	False	42.1	0.9999977500724756
SPEC	150	2	False	42.2	0.9999977048568658
SPEC	150	2	False	42.300000000000004	0.999997658832317
SPEC	150	2	False	42.400000000000006	0.9999976119860602
SPEC	150	2	False	42.50000000000001	0.9999975643051481
SPEC	150	2	False	42.6	0.9999975157764541
SPEC	150	2	False	42.7	0.9999974663866736
SPEC	150	2	False	42.800000000000004	0.9999974161223144
SPEC	150	2	False	42.900000000000006	0.9999973649697039
SPEC	150	2	False	43.00000000000001	0.9999973129149767
SPEC	150	2	False	43.1	0.9999972599440832
SPEC	150	2	False	43.2	0.9999972060427771
SPEC	150	2	False	43.300000000000004	0.9999971511966209
SPEC	150	2	False	43.400000000000006	0.999997095390978
SPEC	150	2	False	43.50000000000001	0.999997038611014
SPEC	150	2	False	43.6	0.9999969808416926
SPEC	150	2	False	43.7	0.9999969220677746
SPEC	150	2	False	43.800000000000004	0.9999968622738133
SPEC	150	2	False	43.900000000000006	0.9999968014441534
SPEC	150	2	False	44.00000000000001	0.9999967395629299
SPEC	150	2	False	44.1	0.9999966766140623
SPEC	150	2	False	44.2	0.9999966125812555
SPEC	150	2	False	44.300000000000004	0.999996547447993
SPEC	150	2	False	44.400000000000006	0.9999964811975406
SPEC	150	2	False	44.50000000000001	0.9999964138129362
SPEC	150	2	False	44.6	0.9999963452769932
SPEC	150	2	False	44.7	0.9999962755722971
SPEC	150	2	False	44.800000000000004	0.999996204681199
SPEC	150	2	False	44.900000000000006	0.9999961325858164
SPEC	150	2	False	45.00000000000001	0.9999960592680276
SPEC	150	2	False	45.1	0.9999959847094736
SPEC	150	2	False	45.2	0.9999959088915519
SPEC	150	2	False	45.300000000000004	0.9999958317954102
SPEC	150	2	False	45.400000000000006	0.9999957534019519
SPEC	150	2	False	45.50000000000001	0.9999956736918268
SPEC	150	2	False	45.6	0.9999955926454315
SPEC	150	2	False	45.7	0.9999955102429017
SPEC	150	2	False	45.800000000000004	0.9999954264641164
SPEC	150	2	False	45.900000000000006	0.9999953412886897
SPEC	150	2	False	46.00000000000001	0.9999952546959674
SPEC	150	2	False	46.1	0.9999951666650281
SPEC	150	2	False	46.2	0.9999950771746752
SPEC	150	2	False	46.300000000000004	0.9999949862034401
SPEC	150	2	False	46.400000000000006	0.9999948937295706
SPEC	150	2	False	46.50000000000001	0.9999947997310329
SPEC	150	2	False	46.6	0.9999947041855098
SPEC	150	2	False	46.7	0.9999946070703946
SPEC	150	2	False	46.800000000000004	0.9999945083627855
SPEC	150	2	False	46.900000000000006	0.9999944080394894
SPEC	150	2	False	47.00000000000001	0.9999943060770108
SPEC	150	2	False	47.1	0.9999942024515541
SPEC	150	2	False	47.2	0.9999940971390165
SPEC	150	2	False	47.300000000000004	0.9999939901149866
SPEC	150	2	False	47.400000000000006	0.9999938813547388
SPEC	150	2	False	47.50000000000001	0.9999937708332334
SPEC	150	2	False	47.6	0.9999936585251105
SPEC	150	2	False	47.7	0.999993544404682
SPEC	150	2	False	47.800000000000004	0.9999934284459381
SPEC	150	2	False	47.900000000000006	0.9999933106225353
SPEC	150	2	False	48.00000000000001	0.9999931909077966
SPEC	150	2	False	48.1	0.9999930692747042
SPEC	150	2	False	48.2	0.9999929456959015
SPEC	150	2	False	48.300000000000004	0.9999928201436802
SPEC	150	2	False	48.400000000000006	0.9999926925899875
SPEC	150	2	False	48.50000000000001	0.9999925630064116
SPEC	150	2	False	48.6	0.9999924313641867
SPEC	150	2	False	48.7	0.9999922976341831
SPEC	150	2	False	48.800000000000004	0.9999921617869039
SPEC	150	2	False	48.900000000000006	0.999992023792484
SPEC	150	2	False	49.00000000000001	0.9999918836206806
SPEC	150	2	False	49.1	0.9999917412408751
SPEC	150	2	False	49.2	0.9999915966220655
SPEC	150	2	False	49.300000000000004	0.9999914497328627
SPEC	150	2	False	49.400000000000006	0.9999913005414844
SPEC	150	2	False	49.50000000000001	0.9999911490157544
SPEC	150	2	False	49.6	0.9999909951230928
SPEC	150	2	False	49.7	0.9999908388305203
SPEC	150	2	False	49.800000000000004	0.9999906801046453
SPEC	150	2	False	49.900000000000006	0.9999905189116611
SPEC	150	2	False	50.00000000000001	0.9999903552173446
SPEC	150	2	False	50.1	0.9999901889870495
SPEC	150	2	False	50.2	0.9999900201857003
SPEC	150	2	False	50.300000000000004	0.9999898487777917
SPEC	150	2	False	50.400000000000006	0.9999896747273773
SPEC	150	2	False	50.50000000000001	0.9999894979980729
SPEC	150	2	False	50.6	0.999989318553043
SPEC	150	2	False	50.7	0.9999891363550035
SPEC	150	2	False	50.800000000000004	0.9999889513662135
SPEC	150	2	False	50.900000000000006	0.9999887635484664
SPEC	150	2	False	51.00000000000001	0.9999885728630922
SPEC	150	2	False	51.1	0.9999883792709479
SPEC	150	2	False	51.2	0.9999881827324121
SPEC	150	2	False	51.300000000000004	0.9999879832073827
SPEC	150	2	False	51.400000000000006	0.999987780655269
SPEC	150	2	False	51.50000000000001	0.9999875750349851
SPEC	150	2	False	51.6	0.9999873663049493
SPEC	150	2	False	51.7	0.9999871544230757
SPEC	150	2	False	51.800000000000004	0.9999869393467649
SPEC	150	2	False	51.900000000000006	0.9999867210329093
SPEC	150	2	False	52.00000000000001	0.999986499437873
SPEC	150	2	False	52.1	0.9999862745175018
SPEC	150	2	False	52.2	0.9999860462270995
SPEC	150	2	False	52.300000000000004	0.9999858145214415
SPEC	150	2	False	52.400000000000006	0.9999855793547539
SPEC	150	2	False	52.50000000000001	0.9999853406807155
SPEC	150	2	False	52.6	0.9999850984524474
SPEC	150	2	False	52.7	0.9999848526225101
SPEC	150	2	False	52.800000000000004	0.9999846031428977
SPEC	150	2	False	52.900000000000006	0.999984349965029
SPEC	150	2	False	53.00000000000001	0.9999840930397418
SPEC	150	2	False	53.1	0.99998383231729
SPEC	150	2	False	53.2	0.999983567747333
SPEC	150	2	False	53.300000000000004	0.9999832992789315
SPEC	150	2	False	53.400000000000006	0.9999830268605406
SPEC	150	2	False	53.50000000000001	0.999982750440004
SPEC	150	2	False	53.6	0.9999824699645464
SPEC	150	2	False	53.7	0.9999821853807674
SPEC	150	2	False	53.800000000000004	0.9999818966346331
SPEC	150	2	False	53.900000000000006	0.9999816036714735
SPEC	150	2	False	54.00000000000001	0.9999813064359696
SPEC	150	2	False	54.1	0.9999810048721546
SPEC	150	2	False	54.2	0.999980698923398
SPEC	150	2	False	54.300000000000004	0.9999803885324039
SPEC	150	2	False	54.400000000000006	0.9999800736412017
SPEC	150	2	False	54.50000000000001	0.9999797541911437
SPEC	150	2	False	54.6	0.9999794301228891
SPEC	150	2	False	54.7	0.9999791013764044
SPEC	150	2	False	54.800000000000004	0.9999787678909526
SPEC	150	2	False	54.900000000000006	0.9999784296050868
SPEC	150	2	False	55.00000000000001	0.9999780864566405
SPEC	150	2	False	55.1	0.9999777383827226
SPEC	150	2	False	55.2	0.9999773853197084
SPEC	150	2	False	55.300000000000004	0.9999770272032351
SPEC	150	2	False	55.400000000000006	0.9999766639681837
SPEC	150	2	False	55.50000000000001	0.999976295548686
SPEC	150	2	False	55.6	0.9999759218781035
SPEC	150	2	False	55.7	0.9999755428890275
SPEC	150	2	False	55.800000000000004	0.9999751585132655
SPEC	150	2	False	55.900000000000006	0.9999747686818408
SPEC	150	2	False	56.00000000000001	0.9999743733249719
SPEC	150	2	False	56.1	0.999973972372075
SPEC	150	2	False	56.2	0.9999735657517528
SPEC	150	2	False	56.300000000000004	0.9999731533917787
SPEC	150	2	False	56.400000000000006	0.9999727352191011
SPEC	150	2	False	56.50000000000001	0.9999723111598239
SPEC	150	2	False	56.6	0.999971881139202
SPEC	150	2	False	56.7	0.9999714450816313
SPEC	150	2	False	56.800000000000004	0.9999710029106389
SPEC	150	2	False	56.900000000000006	0.9999705545488803
SPEC	150	2	False	57.00000000000001	0.9999700999181173
SPEC	150	2	False	57.1	0.9999696389392231
SPEC	150	2	False	57.2	0.9999691715321642
SPEC	150	2	False	57.300000000000004	0.99996869761599
SPEC	150	2	False	57.400000000000006	0.9999682171088305
SPEC	150	2	False	57.50000000000001	0.9999677299278805
SPEC	150	2	False	57.6	0.9999672359893922
SPEC	150	2	False	57.7	0.9999667352086647
SPEC	150	2	False	57.800000000000004	0.9999662275000333
SPEC	150	2	False	57.900000000000006	0.999965712776862
SPEC	150	2	False	58.00000000000001	0.9999651909515302
SPEC	150	2	False	58.1	0.9999646619354259
SPEC	150	2	False	58.2	0.9999641256389291
SPEC	150	2	False	58.300000000000004	0.9999635819714142
SPEC	150	2	False	58.400000000000006	0.9999630308412224
SPEC	150	2	False	58.50000000000001	0.9999624721556623
SPEC	150	2	False	58.6	0.9999619058209973
SPEC	150	2	False	58.7	0.9999613317424353
SPEC	150	2	False	58.800000000000004	0.9999607498241121
SPEC	150	2	False	58.900000000000006	0.9999601599690889
SPEC	150	2	False	59.00000000000001	0.9999595620793341
SPEC	150	2	False	59.1	0.9999589560557156
SPEC	150	2	False	59.2	0.9999583417979885
SPEC	150	2	False	59.300000000000004	0.9999577192047828
SPEC	150	2	False	59.400000000000006	0.9999570881735943
SPEC	150	2	False	59.50000000000001	0.9999564486007683
SPEC	150	2	False	59.6	0.9999558003814933
SPEC	150	2	False	59.7	0.9999551434097852
SPEC	150	2	False	59.800000000000004	0.9999544775784754
SPEC	150	2	False	59.900000000000006	0.9999538027792014
SPEC	150	2	False	60.00000000000001	0.9999531189023918
SPEC	150	2	False	60.1	0.9999524258372525
SPEC	150	2	False	60.2	0.9999517234717592
SPEC	150	2	False	60.300000000000004	0.9999510116926409
SPEC	150	2	False	60.400000000000006	0.9999502903853675
SPEC	150	2	False	60.50000000000001	0.9999495594341385
SPEC	150	2	False	60.6	0.999948818721866
SPEC	150	2	False	60.7	0.9999480681301696
SPEC	150	2	False	60.800000000000004	0.9999473075393513
SPEC	150	2	False	60.900000000000006	0.9999465368283926
SPEC	150	2	False	61.00000000000001	0.9999457558749365
SPEC	150	2	False	61.1	0.9999449645552737
SPEC	150	2	False	61.2	0.9999441627443281
SPEC	150	2	False	61.300000000000004	0.9999433503156469
SPEC	150	2	False	61.400000000000006	0.9999425271413811
SPEC	150	2	False	61.50000000000001	0.9999416930922734
SPEC	150	2	False	61.6	0.9999408480376455
SPEC	150	2	False	61.7	0.9999399918453835
SPEC	150	2	False	61.800000000000004	0.9999391243819191
SPEC	150	2	False	61.900000000000006	0.9999382455122184
SPEC	150	2	False	62.00000000000001	0.999937355099768
SPEC	150	2	False	62.1	0.9999364530065556
SPEC	150	2	False	62.2	0.9999355390930597
SPEC	150	2	False	62.300000000000004	0.9999346132182292
SPEC	150	2	False	62.400000000000006	0.9999336752394735
SPEC	150	2	False	62.50000000000001	0.9999327250126414
SPEC	150	2	False	62.6	0.9999317623920084
SPEC	150	2	False	62.7	0.9999307872302603
SPEC	150	2	False	62.800000000000004	0.9999297993784764
SPEC	150	2	False	62.900000000000006	0.9999287986861134
SPEC	150	2	False	63.00000000000001	0.9999277850009887
SPEC	150	2	False	63.1	0.9999267581692657
SPEC	150	2	False	63.2	0.9999257180354335
SPEC	150	2	False	63.300000000000004	0.9999246644422934
SPEC	150	2	False	63.400000000000006	0.9999235972309397
SPEC	150	2	False	63.50000000000001	0.9999225162407434
SPEC	150	2	False	63.6	0.9999214213093336
SPEC	150	2	False	63.7	0.9999203122725815
SPEC	150	2	False	63.800000000000004	0.9999191889645811
SPEC	150	2	False	63.900000000000006	0.9999180512176334
SPEC	150	2	False	64.0	0.9999168988622257
SPEC	150	2	False	64.1	0.9999157317270166
SPEC	150	2	False	64.2	0.99991454963881
SPEC	150	2	False	64.3	0.9999133524225486
SPEC	150	2	False	64.39999999999999	0.9999121399012847
SPEC	150	2	False	64.5	0.999910911896166
SPEC	150	2	False	64.6	0.9999096682264137
SPEC	150	2	False	64.7	0.9999084087093062
SPEC	150	2	False	64.8	0.9999071331601583
SPEC	150	2	False	64.89999999999999	0.9999058413923001
SPEC	150	2	False	65.0	0.9999045332170585
SPEC	150	2	False	65.1	0.9999032084437373
SPEC	150	2	False	65.2	0.9999018668795951
SPEC	150	2	False	65.3	0.9999005083298281
SPEC	150	2	False	65.39999999999999	0.9998991325975449
SPEC	150	2	False	65.5	0.9998977394837488
SPEC	150	2	False	65.6	0.9998963287873167
SPEC	150	2	False	65.7	0.999894900304976
SPEC	150	2	False	65.8	0.9998934538312837
SPEC	150	2	False	65.89999999999999	0.9998919891586068
SPEC	150	2	False	66.0	0.9998905060770957
SPEC	150	2	False	66.1	0.9998890043746675
SPEC	150	2	False	66.2	0.9998874838369795
SPEC	150	2	False	66.3	0.999885944247408
SPEC	150	2	False	66.39999999999999	0.9998843853870274
SPEC	150	2	False	66.5	0.9998828070345825
SPEC	150	2	False	66.6	0.9998812089664706
SPEC	150	2	False	66.7	0.999879590956716
SPEC	150	2	False	66.8	0.9998779527769429
SPEC	150	2	False	66.89999999999999	0.9998762941963577
SPEC	150	2	False	67.0	0.9998746149817198
SPEC	150	2	False	67.1	0.9998729148973204
SPEC	150	2	False	67.2	0.9998711937049556
SPEC	150	2	False	67.3	0.9998694511639032
SPEC	150	2	False	67.39999999999999	0.9998676870308968
SPEC	150	2	False	67.5	0.9998659010600995
SPEC	150	2	False	67.6	0.9998640930030833
SPEC	150	2	False	67.7	0.9998622626087944
SPEC	150	2	False	67.8	0.9998604096235357
SPEC	150	2	False	67.89999999999999	0.999858533790936
SPEC	150	2	False	68.0	0.9998566348519254
SPEC	150	2	False	68.1	0.999854712544706
SPEC	150	2	False	68.2	0.999852766604728
SPEC	150	2	False	68.3	0.9998507967646592
SPEC	150	2	False	68.39999999999999	0.9998488027543605
SPEC	150	2	False	68.5	0.9998467843008558
SPEC	150	2	False	68.6	0.9998447411283052
SPEC	150	2	False	68.7	0.9998426729579762
SPEC	150	2	False	68.8	0.999840579508213
SPEC	150	2	False	68.89999999999999	0.999838460494412
SPEC	150	2	False	69.0	0.9998363156289909
SPEC	150	2	False	69.1	0.9998341446213527
SPEC	150	2	False	69.2	0.9998319471778674
SPEC	150	2	False	69.3	0.9998297230018358
SPEC	150	2	False	69.39999999999999	0.9998274717934553
SPEC	150	2	False	69.5	0.9998251932497979
SPEC	150	2	False	69.6	0.9998228870647736
SPEC	150	2	False	69.7	0.9998205529290982
SPEC	150	2	False	69.8	0.9998181905302689
SPEC	150	2	False	69.89999999999999	0.9998157995525223
SPEC	150	2	False	70.0	0.999813379676811
SPEC	150	2	False	70.1	0.9998109305807666
SPEC	150	2	False	70.2	0.9998084519386686
SPEC	150	2	False	70.3	0.999805943421411
SPEC	150	2	False	70.39999999999999	0.9998034046964678
SPEC	150	2	False	70.5	0.9998008354278627
SPEC	150	2	False	70.6	0.9997982352761301
SPEC	150	2	False	70.7	0.9997956038982845
SPEC	150	2	False	70.8	0.9997929409477847
SPEC	150	2	False	70.89999999999999	0.9997902460745015
SPEC	150	2	False	71.0	0.9997875189246744
SPEC	150	2	False	71.1	0.9997847591408863
SPEC	150	2	False	71.2	0.9997819663620195
SPEC	150	2	False	71.3	0.9997791402232238
SPEC	150	2	False	71.39999999999999	0.9997762803558778
SPEC	150	2	False	71.5	0.9997733863875536
SPEC	150	2	False	71.6	0.9997704579419759
SPEC	150	2	False	71.7	0.99976749463899
SPEC	150	2	False	71.8	0.9997644960945188
SPEC	150	2	False	71.89999999999999	0.9997614619205241
SPEC	150	2	False	72.0	0.9997583917249722
SPEC	150	2	False	72.1	0.9997552851117897
SPEC	150	2	False	72.2	0.9997521416808294
SPEC	150	2	False	72.3	0.999748961027824
SPEC	150	2	False	72.39999999999999	0.9997457427443527
SPEC	150	2	False	72.5	0.9997424864177917
SPEC	150	2	False	72.6	0.9997391916312823
SPEC	150	2	False	72.7	0.9997358579636838
SPEC	150	2	False	72.8	0.9997324849895345
SPEC	150	2	False	72.89999999999999	0.9997290722790059
SPEC	150	2	False	73.0	0.9997256193978616
SPEC	150	2	False	73.1	0.9997221259074194
SPEC	150	2	False	73.2	0.9997185913644969
SPEC	150	2	False	73.3	0.9997150153213804
SPEC	150	2	False	73.39999999999999	0.9997113973257679
SPEC	150	2	False	73.5	0.9997077369207332
SPEC	150	2	False	73.6	0.9997040336446789
SPEC	150	2	False	73.7	0.9997002870312881
SPEC	150	2	False	73.8	0.999696496609481
SPEC	150	2	False	73.89999999999999	0.999692661903368
SPEC	150	2	False	74.0	0.9996887824322015
SPEC	150	2	False	74.1	0.9996848577103276
SPEC	150	2	False	74.2	0.9996808872471439
SPEC	150	2	False	74.3	0.9996768705470455
SPEC	150	2	False	74.39999999999999	0.9996728071093764
SPEC	150	2	False	74.5	0.9996686964283856
SPEC	150	2	False	74.6	0.9996645379931703
SPEC	150	2	False	74.7	0.9996603312876321
SPEC	150	2	False	74.8	0.9996560757904214
SPEC	150	2	False	74.89999999999999	0.9996517709748901
SPEC	150	2	False	75.0	0.999647416309039
SPEC	150	2	False	75.1	0.9996430112554632
SPEC	150	2	False	75.2	0.9996385552713032
SPEC	150	2	False	75.3	0.9996340478081908
SPEC	150	2	False	75.39999999999999	0.999629488312191
SPEC	150	2	False	75.5	0.9996248762237575
SPEC	150	2	False	75.6	0.9996202109776698
SPEC	150	2	False	75.7	0.9996154920029805
SPEC	150	2	False	75.8	0.9996107187229593
SPEC	150	2	False	75.89999999999999	0.9996058905550396
SPEC	150	2	False	76.0	0.99960100691076
SPEC	150	2	False	76.1	0.9995960671957054
SPEC	150	2	False	76.2	0.9995910708094518
SPEC	150	2	False	76.3	0.9995860171455051
SPEC	150	2	False	76.39999999999999	0.9995809055912475
SPEC	150	2	False	76.5	0.999575735527873
SPEC	150	2	False	76.6	0.9995705063303278
SPEC	150	2	False	76.7	0.9995652173672522
SPEC	150	2	False	76.8	0.9995598680009212
SPEC	150	2	False	76.9	0.9995544575871744
SPEC	150	2	False	77.0	0.9995489854753661
SPEC	150	2	False	77.1	0.9995434510082877
SPEC	150	2	False	77.2	0.9995378535221203
SPEC	150	2	False	77.3	0.999532192346358
SPEC	150	2	False	77.4	0.9995264668037495
SPEC	150	2	False	77.5	0.9995206762102306
SPEC	150	2	False	77.6	0.9995148198748577
SPEC	150	2	False	77.7	0.9995088970997456
SPEC	150	2	False	77.8	0.9995029071799938
SPEC	150	2	False	77.9	0.9994968494036267
SPEC	150	2	False	78.0	0.9994907230515165
SPEC	150	2	False	78.1	0.9994845273973187
SPEC	150	2	False	78.2	0.9994782617074052
SPEC	150	2	False	78.3	0.9994719252407877
SPEC	150	2	False	78.4	0.999465517249051
SPEC	150	2	False	78.5	0.9994590369762802
SPEC	150	2	False	78.6	0.999452483658989
SPEC	150	2	False	78.7	0.9994458565260433
SPEC	150	2	False	78.8	0.9994391547985919
SPEC	150	2	False	78.9	0.9994323776899905
SPEC	150	2	False	79.0	0.9994255244057241
SPEC	150	2	False	79.1	0.9994185941433352
SPEC	150	2	False	79.2	0.9994115860923448
SPEC	150	2	False	79.3	0.9994044994341761
SPEC	150	2	False	79.4	0.9993973333420736
SPEC	150	2	False	79.5	0.9993900869810304
SPEC	150	2	False	79.6	0.9993827595077024
SPEC	150	2	False	79.7	0.9993753500703318
SPEC	150	2	False	79.8	0.999367857808664
SPEC	150	2	False	79.9	0.9993602818538667
SPEC	150	2	False	80.0	0.9993526213284493
SPEC	150	2	False	80.1	0.9993448753461769
SPEC	150	2	False	80.2	0.9993370430119862
SPEC	150	2	False	80.3	0.9993291234219028
SPEC	150	2	False	80.4	0.9993211156629533
SPEC	150	2	False	80.5	0.999313018813081
SPEC	150	2	False	80.6	0.9993048319410555
SPEC	150	2	False	80.7	0.9992965541063867
SPEC	150	2	False	80.8	0.9992881843592389
SPEC	150	2	False	80.9	0.9992797217403334
SPEC	150	2	False	81.0	0.9992711652808636
SPEC	150	2	False	81.1	0.9992625140024031
SPEC	150	2	False	81.2	0.9992537669168111
SPEC	150	2	False	81.3	0.9992449230261423
SPEC	150	2	False	81.4	0.9992359813225484
SPEC	150	2	False	81.5	0.9992269407881876
SPEC	150	2	False	81.6	0.9992178003951256
SPEC	150	2	False	81.7	0.9992085591052416
SPEC	150	2	False	81.8	0.9991992158701284
SPEC	150	2	False	81.9	0.9991897696309949
SPEC	150	2	False	82.0	0.999180219318564
SPEC	150	2	False	82.1	0.9991705638529772
SPEC	150	2	False	82.2	0.9991608021436915
SPEC	150	2	False	82.3	0.9991509330893716
SPEC	150	2	False	82.4	0.999140955577795
SPEC	150	2	False	82.5	0.9991308684857421
SPEC	150	2	False	82.6	0.9991206706788937
SPEC	150	2	False	82.7	0.9991103610117211
SPEC	150	2	False	82.8	0.9990999383273865
SPEC	150	2	False	82.9	0.9990894014576251
SPEC	150	2	False	83.0	0.9990787492226432
SPEC	150	2	False	83.1	0.9990679804310043
SPEC	150	2	False	83.2	0.9990570938795199
SPEC	150	2	False	83.3	0.9990460883531354
SPEC	150	2	False	83.4	0.999034962624819
SPEC	150	2	False	83.5	0.9990237154554431
SPEC	150	2	False	83.6	0.9990123455936745
SPEC	150	2	False	83.7	0.999000851775853
SPEC	150	2	False	83.8	0.9989892327258775
SPEC	150	2	False	83.9	0.9989774871550835
SPEC	150	2	False	84.0	0.9989656137621261
SPEC	150	2	False	84.1	0.998953611232857
SPEC	150	2	False	84.2	0.9989414782402064
SPEC	150	2	False	84.3	0.9989292134440537
SPEC	150	2	False	84.4	0.9989168154911077
SPEC	150	2	False	84.5	0.9989042830147793
SPEC	150	2	False	84.6	0.9988916146350548
SPEC	150	2	False	84.7	0.9988788089583688
SPEC	150	2	False	84.8	0.9988658645774752
SPEC	150	2	False	84.9	0.998852780071315
SPEC	150	2	False	85.0	0.998839554004886
SPEC	150	2	False	85.1	0.9988261849291121
SPEC	150	2	False	85.2	0.9988126713807051
SPEC	150	2	False	85.3	0.9987990118820345
SPEC	150	2	False	85.4	0.9987852049409859
SPEC	150	2	False	85.5	0.9987712490508271
SPEC	150	2	False	85.6	0.9987571426900671
SPEC	150	2	False	85.7	0.998742884322318
SPEC	150	2	False	85.8	0.9987284723961497
SPEC	150	2	False	85.9	0.9987139053449509
SPEC	150	2	False	86.0	0.9986991815867827
SPEC	150	2	False	86.1	0.998684299524233
SPEC	150	2	False	86.2	0.9986692575442698
SPEC	150	2	False	86.3	0.9986540540180965
SPEC	150	2	False	86.4	0.9986386873009944
SPEC	150	2	False	86.5	0.998623155732179
SPEC	150	2	False	86.6	0.9986074576346429
SPEC	150	2	False	86.7	0.998591591315008
SPEC	150	2	False	86.8	0.9985755550633608
SPEC	150	2	False	86.9	0.998559347153105
SPEC	150	2	False	87.0	0.9985429658407975
SPEC	150	2	False	87.1	0.9985264093659908
SPEC	150	2	False	87.2	0.9985096759510754
SPEC	150	2	False	87.3	0.9984927638011063
SPEC	150	2	False	87.4	0.9984756711036556
SPEC	150	2	False	87.5	0.9984583960286298
SPEC	150	2	False	87.6	0.9984409367281142
SPEC	150	2	False	87.7	0.998423291336203
SPEC	150	2	False	87.8	0.9984054579688212
SPEC	150	2	False	87.9	0.9983874347235628
SPEC	150	2	False	88.0	0.9983692196795124
SPEC	150	2	False	88.1	0.99835081089707
SPEC	150	2	False	88.2	0.9983322064177771
SPEC	150	2	False	88.3	0.9983134042641358
SPEC	150	2	False	88.4	0.9982944024394307
SPEC	150	2	False	88.5	0.9982751989275466
SPEC	150	2	False	88.6	0.9982557916927876
SPEC	150	2	False	88.7	0.9982361786796891
SPEC	150	2	False	88.8	0.9982163578128336
SPEC	150	2	False	88.9	0.9981963269966615
SPEC	150	2	False	89.0	0.9981760841152807
SPEC	150	2	False	89.1	0.9981556270322771
SPEC	150	2	False	89.2	0.9981349535905208
SPEC	150	2	False	89.3	0.9981140616119677
SPEC	150	2	False	89.4	0.9980929488974677
SPEC	150	2	False	89.5	0.9980716132265605
SPEC	150	2	False	89.6	0.9980500523572816
SPEC	150	2	False	89.7	0.9980282640259527
SPEC	150	2	False	89.8	0.9980062459469841
SPEC	150	2	False	89.9	0.9979839958126634
SPEC	150	2	False	90.0	0.9979615112929529
SPEC	150	2	False	90.1	0.9979387900352724
SPEC	150	2	False	90.2	0.997915829664295
SPEC	150	2	False	90.3	0.9978926277817324
SPEC	150	2	False	90.4	0.997869181966111
SPEC	150	2	False	90.5	0.9978454897725666
SPEC	150	2	False	90.6	0.9978215487326173
SPEC	150	2	False	90.7	0.9977973563539423
SPEC	150	2	False	90.8	0.9977729101201601
SPEC	150	2	False	90.9	0.9977482074906059
SPEC	150	2	False	91.0	0.9977232459000965
SPEC	150	2	False	91.1	0.9976980227587094
SPEC	150	2	False	91.2	0.997672535451543
SPEC	150	2	False	91.3	0.9976467813384902
SPEC	150	2	False	91.4	0.9976207577539961
SPEC	150	2	False	91.5	0.997594462006826
SPEC	150	2	False	91.6	0.9975678913798184
SPEC	150	2	False	91.7	0.9975410431296519
SPEC	150	2	False	91.8	0.9975139144865903
SPEC	150	2	False	91.9	0.9974865026542463
SPEC	150	2	False	92.0	0.9974588048093218
SPEC	150	2	False	92.1	0.9974308181013666
SPEC	150	2	False	92.2	0.9974025396525206
SPEC	150	2	False	92.3	0.9973739665572574
SPEC	150	2	False	92.4	0.9973450958821274
SPEC	150	2	False	92.5	0.9973159246654998
SPEC	150	2	False	92.6	0.9972864499172972
SPEC	150	2	False	92.7	0.99725666861873
SPEC	150	2	False	92.8	0.9972265777220347
SPEC	150	2	False	92.9	0.9971961741501965
SPEC	150	2	False	93.0	0.9971654547966824
SPEC	150	2	False	93.1	0.9971344165251699
SPEC	150	2	False	93.2	0.9971030561692584
SPEC	150	2	False	93.3	0.9970713705322053
SPEC	150	2	False	93.4	0.9970393563866313
SPEC	150	2	False	93.5	0.9970070104742452
SPEC	150	2	False	93.6	0.9969743295055491
SPEC	150	2	False	93.7	0.9969413101595569
SPEC	150	2	False	93.8	0.9969079490834973
SPEC	150	2	False	93.9	0.9968742428925226
SPEC	150	2	False	94.0	0.9968401881694081
SPEC	150	2	False	94.1	0.9968057814642537
SPEC	150	2	False	94.2	0.9967710192941873
SPEC	150	2	False	94.3	0.9967358981430495
SPEC	150	2	False	94.4	0.9967004144610956
SPEC	150	2	False	94.5	0.9966645646646789
SPEC	150	2	False	94.6	0.9966283451359407
SPEC	150	2	False	94.7	0.9965917522224959
SPEC	150	2	False	94.8	0.9965547822371109
SPEC	150	2	False	94.9	0.9965174314573825
SPEC	150	2	False	95.0	0.9964796961254196
SPEC	150	2	False	95.1	0.9964415724475101
SPEC	150	2	False	95.2	0.9964030565937932
SPEC	150	2	False	95.3	0.9963641446979276
SPEC	150	2	False	95.4	0.9963248328567561
SPEC	150	2	False	95.5	0.9962851171299653
SPEC	150	2	False	95.6	0.9962449935397472
SPEC	150	2	False	95.7	0.9962044580704533
SPEC	150	2	False	95.8	0.9961635066682468
SPEC	150	2	False	95.9	0.9961221352407541
SPEC	150	2	False	96.0	0.9960803396567106
SPEC	150	2	False	96.1	0.9960381157456076
SPEC	150	2	False	96.2	0.9959954592973254
SPEC	150	2	False	96.3	0.9959523660617792
SPEC	150	2	False	96.4	0.9959088317485498
SPEC	150	2	False	96.5	0.9958648520265162
SPEC	150	2	False	96.6	0.9958204225234836
SPEC	150	2	False	96.7	0.995775538825806
SPEC	150	2	False	96.8	0.9957301964780132
SPEC	150	2	False	96.9	0.9956843909824279
SPEC	150	2	False	97.0	0.9956381177987778
SPEC	150	2	False	97.1	0.9955913723438107
SPEC	150	2	False	97.2	0.9955441499909063
SPEC	150	2	False	97.3	0.9954964460696764
SPEC	150	2	False	97.4	0.9954482558655713
SPEC	150	2	False	97.5	0.9953995746194764
SPEC	150	2	False	97.6	0.9953503975273097
SPEC	150	2	False	97.7	0.9953007197396161
SPEC	150	2	False	97.8	0.9952505363611509
SPEC	150	2	False	97.9	0.9951998424504674
SPEC	150	2	False	98.0	0.9951486330195037
SPEC	150	2	False	98.1	0.9950969030331567
SPEC	150	2	False	98.2	0.9950446474088546
SPEC	150	2	False	98.3	0.9949918610161356
SPEC	150	2	False	98.4	0.9949385386762112
SPEC	150	2	False	98.5	0.9948846751615325
SPEC	150	2	False	98.6	0.9948302651953508
SPEC	150	2	False	98.7	0.994775303451272
SPEC	150	2	False	98.8	0.9947197845528155
SPEC	150	2	False	98.9	0.9946637030729629
SPEC	150	2	False	99.0	0.9946070535337005
SPEC	150	2	False	99.1	0.9945498304055661
SPEC	150	2	False	99.2	0.9944920281071871
SPEC	150	2	False	99.3	0.9944336410048142
SPEC	150	2	False	99.4	0.9943746634118537
SPEC	150	2	False	99.5	0.9943150895883985
SPEC	150	2	False	99.6	0.9942549137407453
SPEC	150	2	False	99.7	0.9941941300209217
SPEC	150	2	False	99.8	0.9941327325261955
SPEC	150	2	False	99.9	0.9940707152985944
SPEC	150	2	False	100.0	0.9940080723244101
SPEC	150	2	False	100.1	0.9939447975337018
SPEC	150	2	False	100.2	0.9938808847998026
SPEC	150	2	False	100.3	0.993816327938808
SPEC	150	2	False	100.4	0.9937511207090762
SPEC	150	2	False	100.5	0.9936852568107135
SPEC	150	2	False	100.6	0.993618729885059
SPEC	150	2	False	100.7	0.9935515335141648
SPEC	150	2	False	100.8	0.9934836612202741
SPEC	150	2	False	100.9	0.9934151064652955
SPEC	150	2	False	101.0	0.9933458626502659
SPEC	150	2	False	101.1	0.9932759231148222
SPEC	150	2	False	101.2	0.9932052811366548
SPEC	150	2	False	101.3	0.9931339299309667
SPEC	150	2	False	101.4	0.9930618626499289
SPEC	150	2	False	101.5	0.9929890723821213
SPEC	150	2	False	101.6	0.9929155521519821
SPEC	150	2	False	101.7	0.9928412949192442
SPEC	150	2	False	101.8	0.9927662935783721
SPEC	150	2	False	101.9	0.9926905409579897
SPEC	150	2	False	102.0	0.9926140298203114
SPEC	150	2	False	102.1	0.9925367528605608
SPEC	150	2	False	102.2	0.9924587027063904
SPEC	150	2	False	102.3	0.9923798719172956
SPEC	150	2	False	102.4	0.9923002529840224
SPEC	150	2	False	102.5	0.9922198383279738
SPEC	150	2	False	102.6	0.9921386203006115
SPEC	150	2	False	102.7	0.9920565911828483
SPEC	150	2	False	102.8	0.9919737431844441
SPEC	150	2	False	102.9	0.9918900684433918
SPEC	150	2	False	103.0	0.9918055590253011
SPEC	150	2	False	103.1	0.9917202069227732
SPEC	150	2	False	103.2	0.9916340040547799
SPEC	150	2	False	103.3	0.9915469422660328
SPEC	150	2	False	103.4	0.9914590133263452
SPEC	150	2	False	103.5	0.9913702089299962
SPEC	150	2	False	103.6	0.9912805206950831
SPEC	150	2	False	103.7	0.9911899401628798
SPEC	150	2	False	103.8	0.9910984587971743
SPEC	150	2	False	103.9	0.9910060679836187
SPEC	150	2	False	104.0	0.9909127590290698
SPEC	150	2	False	104.1	0.9908185231609121
SPEC	150	2	False	104.2	0.9907233515263957
SPEC	150	2	False	104.3	0.9906272351919596
SPEC	150	2	False	104.4	0.9905301651425465
SPEC	150	2	False	104.5	0.9904321322809265
SPEC	150	2	False	104.6	0.9903331274269999
SPEC	150	2	False	104.7	0.990233141317106
SPEC	150	2	False	104.8	0.9901321646033286
SPEC	150	2	False	104.9	0.9900301878527883
SPEC	150	2	False	105.0	0.9899272015469366
SPEC	150	2	False	105.1	0.9898231960808426
SPEC	150	2	False	105.2	0.9897181617624786
SPEC	150	2	False	105.3	0.9896120888119991
SPEC	150	2	False	105.4	0.989504967361009
SPEC	150	2	False	105.5	0.9893967874518425
SPEC	150	2	False	105.6	0.9892875390368175
SPEC	150	2	False	105.7	0.9891772119775077
SPEC	150	2	False	105.8	0.9890657960439895
SPEC	150	2	False	105.9	0.9889532809140926
SPEC	150	2	False	106.0	0.9888396561726551
SPEC	150	2	False	106.1	0.9887249113107566
SPEC	150	2	False	106.2	0.9886090357249634
SPEC	150	2	False	106.3	0.9884920187165536
SPEC	150	2	False	106.4	0.9883738494907521
SPEC	150	2	False	106.5	0.9882545171559534
SPEC	150	2	False	106.6	0.9881340107229379
SPEC	150	2	False	106.7	0.9880123191040898
SPEC	150	2	False	106.8	0.9878894311126092
SPEC	150	2	False	106.9	0.9877653354617101
SPEC	150	2	False	107.0	0.9876400207638354
SPEC	150	2	False	107.1	0.9875134755298408
SPEC	150	2	False	107.2	0.9873856881681976
SPEC	150	2	False	107.3	0.9872566469841736
SPEC	150	2	False	107.4	0.9871263401790255
SPEC	150	2	False	107.5	0.986994755849171
SPEC	150	2	False	107.6	0.9868618819853685
SPEC	150	2	False	107.7	0.986727706471887
SPEC	150	2	False	107.8	0.9865922170856745
SPEC	150	2	False	107.9	0.9864554014955206
SPEC	150	2	False	108.0	0.986317247261214
SPEC	150	2	False	108.1	0.9861777418326986
SPEC	150	2	False	108.2	0.9860368725492223
SPEC	150	2	False	108.3	0.985894626638484
SPEC	150	2	False	108.4	0.9857509912157776
SPEC	150	2	False	108.5	0.9856059532831296
SPEC	150	2	False	108.6	0.9854594997284322
SPEC	150	2	False	108.7	0.9853116173245738
SPEC	150	2	False	108.8	0.9851622927285711
SPEC	150	2	False	108.9	0.9850115124806822
SPEC	150	2	False	109.0	0.9848592630035371
SPEC	150	2	False	109.1	0.9847055306012424
SPEC	150	2	False	109.2	0.9845503014585021
SPEC	150	2	False	109.3	0.9843935616397217
SPEC	150	2	False	109.4	0.984235297088112
SPEC	150	2	False	109.5	0.9840754936247937
SPEC	150	2	False	109.6	0.9839141369478945
SPEC	150	2	False	109.7	0.9837512126316389
SPEC	150	2	False	109.8	0.9835867061254491
SPEC	150	2	False	109.9	0.9834206027530239
SPEC	150	2	False	110.0	0.9832528877114287
SPEC	150	2	False	110.1	0.9830835460701778
SPEC	150	2	False	110.2	0.98291256277031
SPEC	150	2	False	110.3	0.9827399226234687
SPEC	150	2	False	110.4	0.9825656103109729
SPEC	150	2	False	110.5	0.9823896103828905
SPEC	150	2	False	110.6	0.9822119072571018
SPEC	150	2	False	110.7	0.9820324852183684
SPEC	150	2	False	110.8	0.9818513284174009
SPEC	150	2	False	110.9	0.9816684208699068
SPEC	150	2	False	111.0	0.9814837464556625
SPEC	150	2	False	111.1	0.981297288917563
SPEC	150	2	False	111.2	0.9811090318606775
SPEC	150	2	False	111.3	0.9809189587513035
SPEC	150	2	False	111.4	0.9807270529160155
SPEC	150	2	False	111.5	0.9805332975407134
SPEC	150	2	False	111.6	0.9803376756696727
SPEC	150	2	False	111.7	0.9801401702045923
SPEC	150	2	False	111.8	0.9799407639036322
SPEC	150	2	False	111.9	0.9797394393804645
SPEC	150	2	False	112.0	0.979536179103313
SPEC	150	2	False	112.1	0.979330965393993
SPEC	150	2	False	112.2	0.9791237804269555
SPEC	150	2	False	112.3	0.9789146062283262
SPEC	150	2	False	112.4	0.9787034246749454
SPEC	150	2	False	112.5	0.9784902174934098
SPEC	150	2	False	112.6	0.9782749662591067
SPEC	150	2	False	112.7	0.9780576523952602
SPEC	150	2	False	112.8	0.9778382571719629
SPEC	150	2	False	112.9	0.9776167617052249
SPEC	150	2	False	113.0	0.9773931469560077
SPEC	150	2	False	113.1	0.9771673937292665
SPEC	150	2	False	113.2	0.9769394826729975
SPEC	150	2	False	113.3	0.976709394277271
SPEC	150	2	False	113.4	0.9764771088732863
SPEC	150	2	False	113.5	0.9762426066324126
SPEC	150	2	False	113.6	0.9760058675652387
SPEC	150	2	False	113.7	0.9757668715206155
SPEC	150	2	False	113.8	0.975525598184719
SPEC	150	2	False	113.9	0.9752820270800961
SPEC	150	2	False	114.0	0.9750361375647227
SPEC	150	2	False	114.1	0.9747879088310666
SPEC	150	2	False	114.2	0.9745373199051409
SPEC	150	2	False	114.3	0.9742843496455815
SPEC	150	2	False	114.4	0.974028976742704
SPEC	150	2	False	114.5	0.973771179717586
SPEC	150	2	False	114.6	0.9735109369211368
SPEC	150	2	False	114.7	0.9732482265331835
SPEC	150	2	False	114.8	0.9729830265615504
SPEC	150	2	False	114.9	0.9727153148411537
SPEC	150	2	False	115.0	0.9724450690330991
SPEC	150	2	False	115.1	0.9721722666237729
SPEC	150	2	False	115.2	0.9718968849239569
SPEC	150	2	False	115.3	0.9716189010679349
SPEC	150	2	False	115.4	0.9713382920126172
SPEC	150	2	False	115.5	0.9710550345366568
SPEC	150	2	False	115.6	0.9707691052395873
SPEC	150	2	False	115.7	0.9704804805409635
SPEC	150	2	False	115.8	0.9701891366794994
SPEC	150	2	False	115.9	0.9698950497122297
SPEC	150	2	False	116.0	0.9695981955136669
SPEC	150	2	False	116.1	0.9692985497749789
SPEC	150	2	False	116.2	0.9689960880031616
SPEC	150	2	False	116.3	0.9686907855202309
SPEC	150	2	False	116.4	0.9683826174624225
SPEC	150	2	False	116.5	0.9680715587793983
SPEC	150	2	False	116.6	0.9677575842334672
SPEC	150	2	False	116.7	0.9674406683988108
SPEC	150	2	False	116.8	0.9671207856607303
SPEC	150	2	False	116.9	0.9667979102148946
SPEC	150	2	False	117.0	0.9664720160666079
SPEC	150	2	False	117.1	0.9661430770300811
SPEC	150	2	False	117.2	0.9658110667277277
SPEC	150	2	False	117.3	0.9654759585894637
SPEC	150	2	False	117.4	0.965137725852025
SPEC	150	2	False	117.5	0.9647963415582957
SPEC	150	2	False	117.6	0.9644517785566608
SPEC	150	2	False	117.7	0.9641040095003571
SPEC	150	2	False	117.8	0.96375300684686
SPEC	150	2	False	117.9	0.963398742857264
SPEC	150	2	False	118.0	0.9630411895957054
SPEC	150	2	False	118.1	0.9626803189287746
SPEC	150	2	False	118.2	0.9623161025249711
SPEC	150	2	False	118.3	0.9619485118541574
SPEC	150	2	False	118.4	0.9615775181870458
SPEC	150	2	False	118.5	0.9612030925946927
SPEC	150	2	False	118.6	0.9608252059480203
SPEC	150	2	False	118.7	0.9604438289173598
SPEC	150	2	False	118.8	0.9600589319720044
SPEC	150	2	False	118.9	0.9596704853797992
SPEC	150	2	False	119.0	0.9592784592067425
SPEC	150	2	False	119.1	0.9588828233166097
SPEC	150	2	False	119.2	0.958483547370607
SPEC	150	2	False	119.3	0.9580806008270473
SPEC	150	2	False	119.4	0.9576739529410448
SPEC	150	2	False	119.5	0.957263572764239
SPEC	150	2	False	119.6	0.956849429144545
SPEC	150	2	False	119.7	0.9564314907259327
SPEC	150	2	False	119.8	0.9560097259482232
SPEC	150	2	False	119.9	0.9555841030469254
SPEC	150	2	False	120.0	0.955154590053095
SPEC	150	2	False	120.1	0.9547211547932183
SPEC	150	2	False	120.2	0.9542837648891335
SPEC	150	2	False	120.3	0.9538423877579855
SPEC	150	2	False	120.4	0.9533969906121925
SPEC	150	2	False	120.5	0.9529475404594712
SPEC	150	2	False	120.6	0.9524940041028771
SPEC	150	2	False	120.7	0.9520363481408796
SPEC	150	2	False	120.8	0.951574538967486
SPEC	150	2	False	120.9	0.9511085427723738
SPEC	150	2	False	121.0	0.9506383255410918
SPEC	150	2	False	121.1	0.9501638530552624
SPEC	150	2	False	121.2	0.9496850908928613
SPEC	150	2	False	121.3	0.9492020044284941
SPEC	150	2	False	121.4	0.9487145588337415
SPEC	150	2	False	121.5	0.9482227190775373
SPEC	150	2	False	121.6	0.9477264499265803
SPEC	150	2	False	121.7	0.9472257159457915
SPEC	150	2	False	121.8	0.9467204814988202
SPEC	150	2	False	121.9	0.9462107107485815
SPEC	150	2	False	122.0	0.9456963676578527
SPEC	150	2	False	122.1	0.9451774159898986
SPEC	150	2	False	122.2	0.9446538193091586
SPEC	150	2	False	122.3	0.944125540981968
SPEC	150	2	False	122.4	0.9435925441773383
SPEC	150	2	False	122.5	0.9430547918677769
SPEC	150	2	False	122.6	0.9425122468301597
SPEC	150	2	False	122.7	0.9419648716466641
SPEC	150	2	False	122.8	0.9414126287057346
SPEC	150	2	False	122.9	0.9408554802031194
SPEC	150	2	False	123.0	0.940293388142948
SPEC	150	2	False	123.1	0.9397263143388764
SPEC	150	2	False	123.2	0.9391542204152714
SPEC	150	2	False	123.3	0.9385770678084684
SPEC	150	2	False	123.4	0.9379948177680748
SPEC	150	2	False	123.5	0.937407431358338
SPEC	150	2	False	123.6	0.9368148694595757
SPEC	150	2	False	123.7	0.9362170927696583
SPEC	150	2	False	123.8	0.9356140618055618
SPEC	150	2	False	123.9	0.9350057369049763
SPEC	150	2	False	124.0	0.9343920782279935
SPEC	150	2	False	124.1	0.9337730457588346
SPEC	150	2	False	124.2	0.9331485993076692
SPEC	150	2	False	124.3	0.932518698512483
SPEC	150	2	False	124.4	0.9318833028410328
SPEC	150	2	False	124.5	0.9312423715928474
SPEC	150	2	False	124.6	0.9305958639013228
SPEC	150	2	False	124.7	0.9299437387358702
SPEC	150	2	False	124.8	0.9292859549041504
SPEC	150	2	False	124.9	0.9286224710543757
SPEC	150	2	False	125.0	0.9279532456776878
SPEC	150	2	False	125.1	0.9272782371106117
SPEC	150	2	False	125.2	0.9265974035375897
SPEC	150	2	False	125.3	0.9259107029935906
SPEC	150	2	False	125.4	0.9252180933668018
SPEC	150	2	False	125.5	0.9245195324013983
SPEC	150	2	False	125.6	0.923814977700399
SPEC	150	2	False	125.7	0.9231043867286012
SPEC	150	2	False	125.8	0.9223877168156016
SPEC	150	2	False	125.9	0.9216649251589076
SPEC	150	2	False	126.0	0.9209359688271231
SPEC	150	2	False	126.1	0.9202008047632317
SPEC	150	2	False	126.2	0.9194593897879728
SPEC	150	2	False	126.3	0.9187116806032949
SPEC	150	2	False	126.4	0.9179576337959094
SPEC	150	2	False	126.5	0.9171972058409336
SPEC	150	2	False	126.6	0.9164303531056338
SPEC	150	2	False	126.7	0.9156570318532469
SPEC	150	2	False	126.8	0.9148771982469219
SPEC	150	2	False	126.9	0.9140908083537324
SPEC	150	2	False	127.0	0.9132978181488096
SPEC	150	2	False	127.1	0.9124981835195594
SPEC	150	2	False	127.2	0.91169186026999
SPEC	150	2	False	127.3	0.9108788041251302
SPEC	150	2	False	127.4	0.910058970735564
SPEC	150	2	False	127.5	0.9092323156820581
SPEC	150	2	False	127.6	0.9083987944802945
SPEC	150	2	False	127.7	0.9075583625857198
SPEC	150	2	False	127.8	0.9067109753984839
SPEC	150	2	False	127.9	0.9058565882685097
SPEC	150	2	False	128.0	0.9049951565006428
SPEC	150	2	False	128.1	0.9041266353599421
SPEC	150	2	False	128.2	0.9032509800770574
SPEC	150	2	False	128.3	0.9023681458537283
SPEC	150	2	False	128.4	0.9014780878684032
SPEC	150	2	False	128.5	0.9005807612819554
SPEC	150	2	False	128.6	0.8996761212435326
SPEC	150	2	False	128.7	0.8987641228965064
SPEC	150	2	False	128.8	0.8978447213845495
SPEC	150	2	False	128.9	0.8969178718578272
SPEC	150	2	False	129.0	0.8959835294793012
SPEC	150	2	False	129.1	0.8950416494311663
SPEC	150	2	False	129.2	0.8940921869213919
SPEC	150	2	False	129.3	0.8931350971903953
SPEC	150	2	False	129.4	0.8921703355178333
SPEC	150	2	False	129.5	0.891197857229513
SPEC	150	2	False	129.6	0.8902176177044293
SPEC	150	2	False	129.7	0.8892295723819273
SPEC	150	2	False	129.8	0.8882336767689853
SPEC	150	2	False	129.9	0.8872298864476237
SPEC	150	2	False	130.0	0.8862181570824402
SPEC	150	2	False	130.1	0.8851984444282711
SPEC	150	2	False	130.2	0.8841707043379822
SPEC	150	2	False	130.3	0.8831348927703736
SPEC	150	2	False	130.4	0.8820909657982324
SPEC	150	2	False	130.5	0.8810388796164971
SPEC	150	2	False	130.6	0.8799785905505537
SPEC	150	2	False	130.7	0.878910055064665
SPEC	150	2	False	130.8	0.8778332297705199
SPEC	150	2	False	130.9	0.8767480714359258
SPEC	150	2	False	131.0	0.8756545369936104
SPEC	150	2	False	131.1	0.8745525835501673
SPEC	150	2	False	131.2	0.8734421683951279
SPEC	150	2	False	131.3	0.8723232490101532
SPEC	150	2	False	131.4	0.8711957830783726
SPEC	150	2	False	131.5	0.8700597284938291
SPEC	150	2	False	131.6	0.868915043371072
SPEC	150	2	False	131.7	0.8677616860548727
SPEC	150	2	False	131.8	0.8665996151300518
SPEC	150	2	False	131.9	0.8654287894314703
SPEC	150	2	False	132.0	0.8642491680541076
SPEC	150	2	False	132.1	0.8630607103632933
SPEC	150	2	False	132.2	0.8618633760050592
SPEC	150	2	False	132.3	0.8606571249166074
SPEC	150	2	False	132.4	0.8594419173369162
SPEC	150	2	False	132.5	0.8582177138174627
SPEC	150	2	False	132.6	0.8569844752330696
SPEC	150	2	False	132.7	0.8557421627928794
SPEC	150	2	False	132.8	0.8544907380514376
SPEC	150	2	False	132.9	0.8532301629199147
SPEC	150	2	False	133.0	0.8519603996774303
SPEC	150	2	False	133.1	0.8506814109825035
SPEC	150	2	False	133.2	0.8493931598846213
SPEC	150	2	False	133.3	0.848095609835915
SPEC	150	2	False	133.4	0.8467887247029627
SPEC	150	2	False	133.5	0.8454724687786874
SPEC	150	2	False	133.6	0.8441468067943815
SPEC	150	2	False	133.7	0.8428117039318276
SPEC	150	2	False	133.8	0.8414671258355414
SPEC	150	2	False	133.9	0.8401130386251013
SPEC	150	2	False	134.0	0.8387494089075954
SPEC	150	2	False	134.1	0.8373762037901635
SPEC	150	2	False	134.2	0.8359933908926389
SPEC	150	2	False	134.3	0.8346009383602889
SPEC	150	2	False	134.4	0.8331988148766428
SPEC	150	2	False	134.5	0.831786989676424
SPEC	150	2	False	134.6	0.8303654325585558
SPEC	150	2	False	134.7	0.8289341138992677
SPEC	150	2	False	134.8	0.8274930046652731
SPEC	150	2	False	134.9	0.8260420764270416
SPEC	150	2	False	135.0	0.8245813013721329
SPEC	150	2	False	135.1	0.8231106523186197
SPEC	150	2	False	135.2	0.8216301027285726
SPEC	150	2	False	135.3	0.820139626721618
SPEC	150	2	False	135.4	0.8186391990885598
SPEC	150	2	False	135.5	0.8171287953050603
SPEC	150	2	False	135.6	0.8156083915453803
SPEC	150	2	False	135.7	0.8140779646961736
SPEC	150	2	False	135.8	0.8125374923703307
SPEC	150	2	False	135.9	0.8109869529208685
SPEC	150	2	False	136.0	0.8094263254548597
SPEC	150	2	False	136.1	0.8078555898474062
SPEC	150	2	False	136.2	0.806274726755638
SPEC	150	2	False	136.3	0.8046837176327454
SPEC	150	2	False	136.4	0.8030825447420396
SPEC	150	2	False	136.5	0.8014711911710227
SPEC	150	2	False	136.6	0.7998496408454849
SPEC	150	2	False	136.7	0.7982178785436003
SPEC	150	2	False	136.8	0.7965758899100378
SPEC	150	2	False	136.9	0.7949236614700701
SPEC	150	2	False	137.0	0.7932611806436703
SPEC	150	2	False	137.1	0.7915884357596098
SPEC	150	2	False	137.2	0.7899054160695309
SPEC	150	2	False	137.3	0.7882121117620053
SPEC	150	2	False	137.4	0.7865085139765643
SPEC	150	2	False	137.5	0.7847946148176895
SPEC	150	2	False	137.6	0.7830704073687772
SPEC	150	2	False	137.7	0.7813358857060513
SPEC	150	2	False	137.8	0.779591044912427
SPEC	150	2	False	137.9	0.7778358810913183
SPEC	150	2	False	138.0	0.7760703913803868
SPEC	150	2	False	138.1	0.7742945739652162
SPEC	150	2	False	138.2	0.7725084280929124
SPEC	150	2	False	138.3	0.77071195408563
SPEC	150	2	False	138.4	0.7689051533540002
SPEC	150	2	False	138.5	0.7670880284104684
SPEC	150	2	False	138.6	0.7652605828825318
SPEC	150	2	False	138.7	0.7634228215258649
SPEC	150	2	False	138.8	0.7615747502373335
SPEC	150	2	False	138.9	0.7597163760678859
SPEC	150	2	False	139.0	0.7578477072353084
SPEC	150	2	False	139.1	0.7559687531368529
SPEC	150	2	False	139.2	0.7540795243617201
SPEC	150	2	False	139.3	0.7521800327033809
SPEC	150	2	False	139.4	0.7502702911717563
SPEC	150	2	False	139.5	0.7483503140052168
SPEC	150	2	False	139.6	0.7464201166824171
SPEC	150	2	False	139.7	0.744479715933949
SPEC	150	2	False	139.8	0.742529129753802
SPEC	150	2	False	139.9	0.7405683774106349
SPEC	150	2	False	140.0	0.7385974794588364
SPEC	150	2	False	140.1	0.7366164577493844
SPEC	150	2	False	140.2	0.7346253354404757
SPEC	150	2	False	140.3	0.7326241370079376
SPEC	150	2	False	140.4	0.730612888255403
SPEC	150	2	False	140.5	0.7285916163242426
SPEC	150	2	False	140.6	0.7265603497032485
SPEC	150	2	False	140.7	0.7245191182380615
SPEC	150	2	False	140.8	0.7224679531403315
SPEC	150	2	False	140.9	0.720406886996609
SPEC	150	2	False	141.0	0.7183359537769479
SPEC	150	2	False	141.1	0.7162551888432335
SPEC	150	2	False	141.2	0.7141646289571962
SPEC	150	2	False	141.3	0.7120643122881463
SPEC	150	2	False	141.4	0.7099542784203737
SPEC	150	2	False	141.5	0.7078345683602416
SPEC	150	2	False	141.6	0.7057052245429536
SPEC	150	2	False	141.7	0.7035662908389829
SPEC	150	2	False	141.8	0.7014178125601637
SPEC	150	2	False	141.9	0.6992598364654372
SPEC	150	2	False	142.0	0.6970924107662323
SPEC	150	2	False	142.1	0.6949155851314898
SPEC	150	2	False	142.2	0.6927294106923221
SPEC	150	2	False	142.3	0.6905339400462801
SPEC	150	2	False	142.4	0.6883292272612583
SPEC	150	2	False	142.5	0.6861153278789849
SPEC	150	2	False	142.6	0.6838922989181352
SPEC	150	2	False	142.7	0.6816601988770262
SPEC	150	2	False	142.8	0.6794190877359133
SPEC	150	2	False	142.9	0.6771690269588555
SPEC	150	2	False	143.0	0.6749100794951735
SPEC	150	2	False	143.1	0.6726423097804681
SPEC	150	2	False	143.2	0.6703657837372053
SPEC	150	2	False	143.3	0.6680805687748644
SPEC	150	2	False	143.4	0.6657867337896383
SPEC	150	2	False	143.5	0.6634843491636785
SPEC	150	2	False	143.6	0.6611734867638884
SPEC	150	2	False	143.7	0.658854219940258
SPEC	150	2	False	143.8	0.6565266235237124
SPEC	150	2	False	143.9	0.6541907738235232
SPEC	150	2	False	144.0	0.6518467486242072
SPEC	150	2	False	144.1	0.6494946271819726
SPEC	150	2	False	144.2	0.6471344902206656
SPEC	150	2	False	144.3	0.6447664199272403
SPEC	150	2	False	144.4	0.6423904999467263
SPEC	150	2	False	144.5	0.6400068153767089
SPEC	150	2	False	144.6	0.6376154527613157
SPEC	150	2	False	144.7	0.6352165000846869
SPEC	150	2	False	144.8	0.6328100467639625
SPEC	150	2	False	144.9	0.6303961836417487
SPEC	150	2	False	145.0	0.6279750029780873
SPEC	150	2	False	145.1	0.6255465984419057
SPEC	150	2	False	145.2	0.6231110651019692
SPEC	150	2	False	145.3	0.6206684994173092
SPEC	150	2	False	145.4	0.6182189992271483
SPEC	150	2	False	145.5	0.6157626637403019
SPEC	150	2	False	145.6	0.613299593524079
SPEC	150	2	False	145.7	0.6108298904926545
SPEC	150	2	False	145.8	0.6083536578949411
SPEC	150	2	False	145.9	0.6058710003019464
SPEC	150	2	False	146.0	0.6033820235935986
SPEC	150	2	False	146.1	0.6008868349450922
SPEC	150	2	False	146.2	0.5983855428127004
SPEC	150	2	False	146.3	0.595878256919093
SPEC	150	2	False	146.4	0.5933650882381399
SPEC	150	2	False	146.5	0.5908461489792137
SPEC	150	2	False	146.6	0.588321552570996
SPEC	150	2	False	146.7	0.5857914136447858
SPEC	150	2	False	146.8	0.5832558480173026
SPEC	150	2	False	146.9	0.5807149726730197
SPEC	150	2	False	147.0	0.5781689057459881
SPEC	150	2	False	147.1	0.5756177665011998
SPEC	150	2	False	147.2	0.5730616753154536
SPEC	150	2	False	147.3	0.5705007536577688
SPEC	150	2	False	147.4	0.5679351240693161
SPEC	150	2	False	147.5	0.565364910142894
SPEC	150	2	False	147.6	0.56279023650195
SPEC	150	2	False	147.7	0.5602112287791493
SPEC	150	2	False	147.8	0.5576280135945061
SPEC	150	2	False	147.9	0.5550407185330777
SPEC	150	2	False	148.0	0.5524494721222241
SPEC	150	2	False	148.1	0.5498544038084552
SPEC	150	2	False	148.2	0.5472556439338628
SPEC	150	2	False	148.3	0.5446533237121447
SPEC	150	2	False	148.4	0.5420475752042356
SPEC	150	2	False	148.5	0.5394385312935466
SPEC	150	2	False	148.6	0.5368263256608364
SPEC	150	2	False	148.7	0.5342110927586933
SPEC	150	2	False	148.8	0.5315929677856794
SPEC	150	2	False	148.9	0.528972086660113
SPEC	150	2	False	149.0	0.526348585993512
SPEC	150	2	False	149.1	0.5237226030637067
SPEC	150	2	False	149.2	0.5210942757876424
SPEC	150	2	False	149.3	0.5184637426938643
SPEC	150	2	False	149.4	0.5158311428947099
SPEC	150	2	False	149.5	0.5131966160582152
SPEC	150	2	False	149.6	0.510560302379748
SPEC	150	2	False	149.7	0.5079223425533809
SPEC	150	2	False	149.8	0.5052828777430054
SPEC	150	2	False	149.9	0.5026420495532242
SPEC	150	2	False	150.0	0.4999999999999996
SPEC	150	2	False	150.1	0.4973568714811037
SPEC	150	2	False	150.2	0.4947128067463606
SPEC	150	2	False	150.3	0.49206794886770533
SPEC	150	2	False	150.4	0.48942244120906747
SPEC	150	2	False	150.5	0.4867764273960912
SPEC	150	2	False	150.6	0.4841300512857137
SPEC	150	2	False	150.7	0.4814834569356027
SPEC	150	2	False	150.8	0.4788367885734816
SPEC	150	2	False	150.9	0.47619019056634126
SPEC	150	2	False	151.0	0.4735438073895608
SPEC	150	2	False	151.1	0.47089778359595
SPEC	150	2	False	151.2	0.46825226378473167
SPEC	150	2	False	151.3	0.4656073925704581
SPEC	150	2	False	151.4	0.4629633145519134
SPEC	150	2	False	151.5	0.4603201742809713
SPEC	150	2	False	151.6	0.4576781162314553
SPEC	150	2	False	151.7	0.4550372847680062
SPEC	150	2	False	151.8	0.4523978241149626
SPEC	150	2	False	151.9	0.4497598783252836
SPEC	150	2	False	152.0	0.44712359124950984
SPEC	150	2	False	152.1	0.44448910650479084
SPEC	150	2	False	152.2	0.44185656744399915
SPEC	150	2	False	152.3	0.4392261171249169
SPEC	150	2	False	152.4	0.4365978982795411
SPEC	150	2	False	152.5	0.43397205328349964
SPEC	150	2	False	152.6	0.43134872412560243
SPEC	150	2	False	152.7	0.42872805237754213
SPEC	150	2	False	152.8	0.42611017916374355
SPEC	150	2	False	152.9	0.4234952451314069
SPEC	150	2	False	153.0	0.42088339042071055
SPEC	150	2	False	153.1	0.41827475463523767
SPEC	150	2	False	153.2	0.4156694768126041
SPEC	150	2	False	153.3	0.4130676953953151
SPEC	150	2	False	153.4	0.4104695482018631
SPEC	150	2	False	153.5	0.4078751723980748
SPEC	150	2	False	153.6	0.4052847044687234
SPEC	150	2	False	153.70000000000002	0.4026982801894162
SPEC	150	2	False	153.8	0.4001160345987786
SPEC	150	2	False	153.9	0.3975381019709245
SPEC	150	2	False	154.0	0.39496461578825337
SPEC	150	2	False	154.1	0.39239570871456214
SPEC	150	2	False	154.20000000000002	0.38983151256849674
SPEC	150	2	False	154.3	0.38727215829734896
SPEC	150	2	False	154.4	0.3847177759512061
SPEC	150	2	False	154.5	0.3821684946574727
SPEC	150	2	False	154.6	0.37962444259577205
SPEC	150	2	False	154.70000000000002	0.3770857469732231
SPEC	150	2	False	154.8	0.374552534000134
SPEC	150	2	False	154.9	0.37202492886607835
SPEC	150	2	False	155.0	0.3695030557164105
SPEC	150	2	False	155.1	0.3669870376291897
SPEC	150	2	False	155.20000000000002	0.3644769965925408
SPEC	150	2	False	155.3	0.36197305348246156
SPEC	150	2	False	155.4	0.35947532804107124
SPEC	150	2	False	155.5	0.356983938855323
SPEC	150	2	False	155.6	0.3544990033361727
SPEC	150	2	False	155.70000000000002	0.3520206376982268
SPEC	150	2	False	155.8	0.34954895693986254
SPEC	150	2	False	155.9	0.34708407482383197
SPEC	150	2	False	156.0	0.3446261038583554
SPEC	150	2	False	156.1	0.34217515527872033
SPEC	150	2	False	156.20000000000002	0.3397313390293602
SPEC	150	2	False	156.3	0.3372947637464638
SPEC	150	2	False	156.4	0.3348655367410736
SPEC	150	2	False	156.5	0.33244376398271247
SPEC	150	2	False	156.6	0.3300295500835241
SPEC	150	2	False	156.70000000000002	0.3276229982829335
SPEC	150	2	False	156.8	0.3252242104328431
SPEC	150	2	False	156.9	0.32283328698333885
SPEC	150	2	False	157.0	0.3204503269689502
SPEC	150	2	False	157.1	0.3180754279954218
SPEC	150	2	False	157.20000000000002	0.3157086862270398
SPEC	150	2	False	157.3	0.3133501963744825
SPEC	150	2	False	157.4	0.31100005168321115
SPEC	150	2	False	157.5	0.3086583439224061
SPEC	150	2	False	157.6	0.3063251633744365
SPEC	150	2	False	157.70000000000002	0.3040005988248708
SPEC	150	2	False	157.8	0.30168473755303704
SPEC	150	2	False	157.9	0.2993776653231059
SPEC	150	2	False	158.0	0.297079466375728
SPEC	150	2	False	158.1	0.29479022342020395
SPEC	150	2	False	158.20000000000002	0.2925100176271881
SPEC	150	2	False	158.3	0.2902389286219382
SPEC	150	2	False	158.4	0.287977034478084
SPEC	150	2	False	158.5	0.2857244117119425
SPEC	150	2	False	158.6	0.2834811352773497
SPEC	150	2	False	158.70000000000002	0.28124727856103016
SPEC	150	2	False	158.8	0.2790229133784797
SPEC	150	2	False	158.9	0.27680810997037636
SPEC	150	2	False	159.0	0.2746029369995017
SPEC	150	2	False	159.1	0.2724074615481826
SPEC	150	2	False	159.20000000000002	0.2702217491162335
SPEC	150	2	False	159.3	0.26804586361941113
SPEC	150	2	False	159.4	0.26587986738836233
SPEC	150	2	False	159.5	0.2637238211680756
SPEC	150	2	False	159.6	0.26157778411781324
SPEC	150	2	False	159.70000000000002	0.259441813811537
SPEC	150	2	False	159.8	0.2573159662388121
SPEC	150	2	False	159.9	0.2552002958061811
SPEC	150	2	False	160.0	0.25309485533900883
SPEC	150	2	False	160.1	0.2509996960837969
SPEC	150	2	False	160.20000000000002	0.24891486771093826
SPEC	150	2	False	160.3	0.24684041831794093
SPEC	150	2	False	160.4	0.24477639443307905
SPEC	150	2	False	160.5	0.2427228410194901
SPEC	150	2	False	160.6	0.24067980147969908
SPEC	150	2	False	160.70000000000002	0.23864731766056757
SPEC	150	2	False	160.8	0.23662542985865223
SPEC	150	2	False	160.9	0.23461417682598254
SPEC	150	2	False	161.0	0.23261359577622803
SPEC	150	2	False	161.1	0.23062372239126713
SPEC	150	2	False	161.20000000000002	0.22864459082814043
SPEC	150	2	False	161.3	0.22667623372638057
SPEC	150	2	False	161.4	0.22471868221570884
SPEC	150	2	False	161.5	0.22277196592410517
SPEC	150	2	False	161.6	0.22083611298622052
SPEC	150	2	False	161.70000000000002	0.21891115005214185
SPEC	150	2	False	161.8	0.21699710229650038
SPEC	150	2	False	161.9	0.21509399342789273
SPEC	150	2	False	162.0	0.21320184569864262
SPEC	150	2	False	162.1	0.2113206799148653
SPEC	150	2	False	162.20000000000002	0.20945051544684026
SPEC	150	2	False	162.3	0.20759137023967975
SPEC	150	2	False	162.4	0.2057432608242856
SPEC	150	2	False	162.5	0.20390620232858464
SPEC	150	2	False	162.6	0.20208020848903668
SPEC	150	2	False	162.70000000000002	0.20026529166240584
SPEC	150	2	False	162.8	0.19846146283778443
SPEC	150	2	False	162.9	0.19666873164886345
SPEC	150	2	False	163.0	0.19488710638643897
SPEC	150	2	False	163.1	0.19311659401114883
SPEC	150	2	False	163.20000000000002	0.19135720016643018
SPEC	150	2	False	163.3	0.1896089291916882
SPEC	150	2	False	163.4	0.18787178413566535
SPEC	150	2	False	163.5	0.18614576677001168
SPEC	150	2	False	163.6	0.18443087760303717
SPEC	150	2	False	163.70000000000002	0.18272711589364307
SPEC	150	2	False	163.8	0.18103447966542863
SPEC	150	2	False	163.9	0.17935296572095058
SPEC	150	2	False	164.0	0.17768256965614637
SPEC	150	2	False	164.1	0.17602328587489624
SPEC	150	2	False	164.20000000000002	0.1743751076037284
SPEC	150	2	False	164.3	0.172738026906651
SPEC	150	2	False	164.4	0.17111203470010491
SPEC	150	2	False	164.5	0.1694971207680358
SPEC	150	2	False	164.6	0.16789327377707097
SPEC	150	2	False	164.70000000000002	0.16630048129179154
SPEC	150	2	False	164.8	0.164718729790103
SPEC	150	2	False	164.9	0.16314800467868343
SPEC	150	2	False	165.0	0.16158829030851493
SPEC	150	2	False	165.1	0.16003956999047667
SPEC	150	2	False	165.20000000000002	0.15850182601100996
SPEC	150	2	False	165.3	0.1569750396478322
SPEC	150	2	False	165.4	0.15545919118570203
SPEC	150	2	False	165.5	0.1539542599322238
SPEC	150	2	False	165.6	0.15246022423369027
SPEC	150	2	False	165.70000000000002	0.1509770614909533
SPEC	150	2	False	165.8	0.1495047481753153
SPEC	150	2	False	165.9	0.14804325984443512
SPEC	150	2	False	166.0	0.1465925711582465
SPEC	150	2	False	166.1	0.14515265589488
SPEC	150	2	False	166.20000000000002	0.14372348696657722
SPEC	150	2	False	166.3	0.1423050364356014
SPEC	150	2	False	166.4	0.1408972755301323
SPEC	150	2	False	166.5	0.13950017466014178
SPEC	150	2	False	166.6	0.1381137034332403
SPEC	150	2	False	166.70000000000002	0.13673783067049688
SPEC	150	2	False	166.8	0.13537252442222095
SPEC	150	2	False	166.9	0.13401775198370314
SPEC	150	2	False	167.0	0.13267347991090855
SPEC	150	2	False	167.1	0.13133967403611965
SPEC	150	2	False	167.20000000000002	0.13001629948352583
SPEC	150	2	False	167.3	0.12870332068474652
SPEC	150	2	False	167.4	0.12740070139429435
SPEC	150	2	False	167.5	0.126108404704965
SPEC	150	2	False	167.6	0.12482639306315814
SPEC	150	2	False	167.70000000000002	0.12355462828411264
SPEC	150	2	False	167.8	0.12229307156706881
SPEC	150	2	False	167.9	0.12104168351033595
SPEC	150	2	False	168.0	0.11980042412627878
SPEC	150	2	False	168.1	0.11856925285620276
SPEC	150	2	False	168.20000000000002	0.1173481285851481
SPEC	150	2	False	168.3	0.11613700965658044
SPEC	150	2	False	168.4	0.1149358538869808
SPEC	150	2	False	168.5	0.1137446185803249
SPEC	150	2	False	168.6	0.11256326054245641
SPEC	150	2	False	168.70000000000002	0.11139173609534664
SPEC	150	2	False	168.8	0.11023000109123707
SPEC	150	2	False	168.9	0.10907801092666533
SPEC	150	2	False	169.0	0.1079357205563696
SPEC	150	2	False	169.1	0.10680308450707243
SPEC	150	2	False	169.20000000000002	0.10568005689113298
SPEC	150	2	False	169.3	0.10456659142008007
SPEC	150	2	False	169.4	0.10346264141800474
SPEC	150	2	False	169.5	0.10236815983483225
SPEC	150	2	False	169.6	0.10128309925945071
SPEC	150	2	False	169.70000000000002	0.10020741193270898
SPEC	150	2	False	169.8	0.0991410497602762
SPEC	150	2	False	169.9	0.09808396432536193
SPEC	150	2	False	170.0	0.09703610690129427
SPEC	150	2	False	170.1	0.09599742846395859
SPEC	150	2	False	170.20000000000002	0.09496787970409207
SPEC	150	2	False	170.3	0.09394741103943274
SPEC	150	2	False	170.4	0.09293597262672254
SPEC	150	2	False	170.5	0.09193351437356544
SPEC	150	2	False	170.6	0.09093998595013651
SPEC	150	2	False	170.70000000000002	0.08995533680074194
SPEC	150	2	False	170.8	0.08897951615523265
SPEC	150	2	False	170.9	0.08801247304026184
SPEC	150	2	False	171.0	0.08705415629039921
SPEC	150	2	False	171.1	0.08610451455908733
SPEC	150	2	False	171.20000000000002	0.08516349632945017
SPEC	150	2	False	171.3	0.08423104992494913
SPEC	150	2	False	171.4	0.0833071235198856
SPEC	150	2	False	171.5	0.08239166514975027
SPEC	150	2	False	171.6	0.08148462272142037
SPEC	150	2	False	171.70000000000002	0.0805859440232068
SPEC	150	2	False	171.8	0.07969557673474202
SPEC	150	2	False	171.9	0.07881346843672055
SPEC	150	2	False	172.0	0.07793956662048383
SPEC	150	2	False	172.1	0.07707381869745435
SPEC	150	2	False	172.20000000000002	0.07621617200841364
SPEC	150	2	False	172.3	0.07536657383263358
SPEC	150	2	False	172.4	0.0745249713968493
SPEC	150	2	False	172.5	0.07369131188408752
SPEC	150	2	False	172.6	0.07286554244233742
SPEC	150	2	False	172.70000000000002	0.07204761019307562
SPEC	150	2	False	172.8	0.07123746223963856
SPEC	150	2	False	172.9	0.07043504567544752
SPEC	150	2	False	173.0	0.06964030759208213
SPEC	150	2	False	173.1	0.06885319508720811
SPEC	150	2	False	173.20000000000002	0.06807365527235724
SPEC	150	2	False	173.3	0.06730163528056045
SPEC	150	2	False	173.4	0.06653708227383383
SPEC	150	2	False	173.5	0.06577994345052238
SPEC	150	2	False	173.6	0.0650301660524979
SPEC	150	2	False	173.70000000000002	0.06428769737221411
SPEC	150	2	False	173.8	0.06355248475961965
SPEC	150	2	False	173.9	0.0628244756289299
SPEC	150	2	False	174.0	0.06210361746525981
SPEC	150	2	False	174.1	0.06138985783111503
SPEC	150	2	False	174.20000000000002	0.0606831443727474
SPEC	150	2	False	174.3	0.05998342482637322
SPEC	150	2	False	174.4	0.059290647024254704
SPEC	150	2	False	174.5	0.058604758900647314
SPEC	150	2	False	174.6	0.05792570849761415
SPEC	150	2	False	174.70000000000002	0.05725344397070825
SPEC	150	2	False	174.8	0.05658791359452328
SPEC	150	2	False	174.9	0.0559290657681143
SPEC	150	2	False	175.0	0.055276849020290224
SPEC	150	2	False	175.1	0.05463121201478123
SPEC	150	2	False	175.20000000000002	0.05399210355527665
SPEC	150	2	False	175.3	0.05335947259034132
SPEC	150	2	False	175.4	0.052733268218206654
SPEC	150	2	False	175.5	0.052113439691442026
SPEC	150	2	False	175.6	0.051499936421502975
SPEC	150	2	False	175.70000000000002	0.050892707983162436
SPEC	150	2	False	175.8	0.05029170411882391
SPEC	150	2	False	175.9	0.04969687474271757
SPEC	150	2	False	176.0	0.04910816994498081
SPEC	150	2	False	176.1	0.048525539995626345
SPEC	150	2	False	176.20000000000002	0.04794893534839938
SPEC	150	2	False	176.3	0.04737830664452097
SPEC	150	2	False	176.4	0.046813604716323835
SPEC	150	2	False	176.5	0.046254780590780226
SPEC	150	2	False	176.6	0.045701785492923745
SPEC	150	2	False	176.70000000000002	0.04515457084916416
SPEC	150	2	False	176.8	0.04461308829050201
SPEC	150	2	False	176.9	0.04407728965563657
SPEC	150	2	False	177.0	0.043547126993978204
SPEC	150	2	False	177.1	0.04302255256855645
SPEC	150	2	False	177.20000000000002	0.042503518858833904
SPEC	150	2	False	177.3	0.04198997856342165
SPEC	150	2	False	177.4	0.04148188460270135
SPEC	150	2	False	177.5	0.040979190121351566
SPEC	150	2	False	177.6	0.04048184849078341
SPEC	150	2	False	177.70000000000002	0.03998981331148604
SPEC	150	2	False	177.8	0.039503038415281154
SPEC	150	2	False	177.9	0.039021477867490315
SPEC	150	2	False	178.0	0.03854508596901619
SPEC	150	2	False	178.1	0.0380738172583388
SPEC	150	2	False	178.20000000000002	0.037607626513426556
SPEC	150	2	False	178.3	0.03714646875356691
SPEC	150	2	False	178.4	0.03669029924111464
SPEC	150	2	False	178.5	0.036239073483161736
SPEC	150	2	False	178.6	0.03579274723312785
SPEC	150	2	False	178.70000000000002	0.03535127649227447
SPEC	150	2	False	178.8	0.034914617511144275
SPEC	150	2	False	178.9	0.03448272679092507
SPEC	150	2	False	179.0	0.034055561084741275
SPEC	150	2	False	179.1	0.03363307739887464
SPEC	150	2	False	179.20000000000002	0.03321523299391391
SPEC	150	2	False	179.3	0.03280198538583573
SPEC	150	2	False	179.4	0.03239329234701812
SPEC	150	2	False	179.5	0.03198911190718722
SPEC	150	2	False	179.6	0.03158940235430013
SPEC	150	2	False	179.70000000000002	0.031194122235361492
SPEC	150	2	False	179.8	0.03080323035718057
SPEC	150	2	False	179.9	0.030416685787064062
SPEC	150	2	False	180.0	0.0300344478534512
SPEC	150	2	False	180.1	0.029656476146487868
SPEC	150	2	False	180.20000000000002	0.029282730518544475
SPEC	150	2	False	180.3	0.0289131710846767
SPEC	150	2	False	180.4	0.028547758223031097
SPEC	150	2	False	180.5	0.028186452575195243
SPEC	150	2	False	180.6	0.027829215046497026
SPEC	150	2	False	180.70000000000002	0.027476006806250258
SPEC	150	2	False	180.8	0.02712678928795042
SPEC	150	2	False	180.9	0.02678152418941934
SPEC	150	2	False	181.0	0.026440173472902975
SPEC	150	2	False	181.1	0.02610269936512102
SPEC	150	2	False	181.20000000000002	0.02576906435726907
SPEC	150	2	False	181.3	0.025439231204977045
SPEC	150	2	False	181.4	0.02511316292822165
SPEC	150	2	False	181.5	0.02479082281119698
SPEC	150	2	False	181.6	0.02447217440214152
SPEC	150	2	False	181.70000000000002	0.024157181513124026
SPEC	150	2	False	181.8	0.02384580821979052
SPEC	150	2	False	181.9	0.023538018861069984
SPEC	150	2	False	182.0	0.023233778038842384
SPEC	150	2	False	182.1	0.022933050617569586
SPEC	150	2	False	182.20000000000002	0.0226358017238897
SPEC	150	2	False	182.3	0.022341996746175433
SPEC	150	2	False	182.4	0.022051601334057785
SPEC	150	2	False	182.5	0.02176458139791639
SPEC	150	2	False	182.6	0.021480903108336866
SPEC	150	2	False	182.70000000000002	0.02120053289553574
SPEC	150	2	False	182.8	0.020923437448754297
SPEC	150	2	False	182.9	0.020649583715622744
SPEC	150	2	False	183.0	0.02037893890149433
SPEC	150	2	False	183.1	0.020111470468750364
SPEC	150	2	False	183.20000000000002	0.019847146136078176
SPEC	150	2	False	183.3	0.019585933877722016
SPEC	150	2	False	183.4	0.019327801922706923
SPEC	150	2	False	183.5	0.019072718754037394
SPEC	150	2	False	183.6	0.018820653107871607
SPEC	150	2	False	183.70000000000002	0.01857157397267143
SPEC	150	2	False	183.8	0.018325450588328816
SPEC	150	2	False	183.9	0.018082252445270026
SPEC	150	2	False	184.0	0.017841949283537644
SPEC	150	2	False	184.1	0.017604511091852015
SPEC	150	2	False	184.20000000000002	0.01736990810665121
SPEC	150	2	False	184.3	0.017138110811112228
SPEC	150	2	False	184.4	0.016909089934152004
SPEC	150	2	False	184.5	0.016682816449411005
SPEC	150	2	False	184.6	0.016459261574217714
SPEC	150	2	False	184.70000000000002	0.016238396768536934
SPEC	150	2	False	184.8	0.016020193733900814
SPEC	150	2	False	184.9	0.015804624412324133
SPEC	150	2	False	185.0	0.015591660985203818
SPEC	150	2	False	185.1	0.015381275872203786
SPEC	150	2	False	185.20000000000002	0.015173441730125732
SPEC	150	2	False	185.3	0.01496813145176565
SPEC	150	2	False	185.4	0.01476531816475731
SPEC	150	2	False	185.5	0.014564975230403288
SPEC	150	2	False	185.6	0.014367076242493863
SPEC	150	2	False	185.70000000000002	0.014171595026113808
SPEC	150	2	False	185.8	0.013978505636438775
SPEC	150	2	False	185.9	0.013787782357520307
SPEC	150	2	False	186.0	0.013599399701061322
SPEC	150	2	False	186.1	0.013413332405181633
SPEC	150	2	False	186.20000000000002	0.013229555433174275
SPEC	150	2	False	186.3	0.013048043972253353
SPEC	150	2	False	186.4	0.01286877343229327
SPEC	150	2	False	186.5	0.012691719444560075
SPEC	150	2	False	186.6	0.012516857860435732
SPEC	150	2	False	186.70000000000002	0.012344164750135257
SPEC	150	2	False	186.8	0.012173616401417151
SPEC	150	2	False	186.9	0.012005189318287436
SPEC	150	2	False	187.0	0.01183886021969843
SPEC	150	2	False	187.1	0.011674606038241959
SPEC	150	2	False	187.20000000000002	0.011512403918836775
SPEC	150	2	False	187.3	0.011352231217412669
SPEC	150	2	False	187.4	0.011194065499588988
SPEC	150	2	False	187.5	0.011037884539350106
SPEC	150	2	False	187.6	0.010883666317716555
SPEC	150	2	False	187.70000000000002	0.010731389021413367
SPEC	150	2	False	187.8	0.010581031041535533
SPEC	150	2	False	187.9	0.010432570972210361
SPEC	150	2	False	188.0	0.010285987609257733
SPEC	150	2	False	188.1	0.010141259948848555
SPEC	150	2	False	188.20000000000002	0.009998367186161313
SPEC	150	2	False	188.3	0.009857288714037113
SPEC	150	2	False	188.4	0.009718004121633641
SPEC	150	2	False	188.5	0.009580493193078432
SPEC	150	2	False	188.6	0.009444735906121363
SPEC	150	2	False	188.70000000000002	0.00931071243078678
SPEC	150	2	False	188.8	0.009178403128025736
SPEC	150	2	False	188.9	0.00904778854836815
SPEC	150	2	False	189.0	0.008918849430575717
SPEC	150	2	False	189.1	0.008791566700295057
SPEC	150	2	False	189.20000000000002	0.008665921468712178
SPEC	150	2	False	189.3	0.008541895031207666
SPEC	150	2	False	189.4	0.008419468866013675
SPEC	150	2	False	189.5	0.008298624632871841
SPEC	150	2	False	189.6	0.00817934417169344
SPEC	150	2	False	189.70000000000002	0.008061609501221445
SPEC	150	2	False	189.8	0.007945402817694507
SPEC	150	2	False	189.9	0.007830706493513362
SPEC	150	2	False	190.0	0.0077175030759098805
SPEC	150	2	False	190.1	0.007605775285618853
SPEC	150	2	False	190.20000000000002	0.007495506015552287
SPEC	150	2	False	190.3	0.007386678329477361
SPEC	150	2	False	190.4	0.00727927546069682
SPEC	150	2	False	190.5	0.00717328081073369
SPEC	150	2	False	190.6	0.007068677948018622
SPEC	150	2	False	190.70000000000002	0.006965450606581477
SPEC	150	2	False	190.8	0.006863582684746602
SPEC	150	2	False	190.9	0.006763058243832039
SPEC	150	2	False	191.0	0.00666386150685274
SPEC	150	2	False	191.1	0.0065659768572282175
SPEC	150	2	False	191.20000000000002	0.006469388837494552
SPEC	150	2	False	191.3	0.006374082148020775
SPEC	150	2	False	191.4	0.006280041645729774
SPEC	150	2	False	191.5	0.006187252342824219
SPEC	150	2	False	191.6	0.006095699405517117
SPEC	150	2	False	191.70000000000002	0.006005368152767338
SPEC	150	2	False	191.8	0.005916244055020339
SPEC	150	2	False	191.9	0.005828312732953676
SPEC	150	2	False	192.0	0.005741559956228337
SPEC	150	2	False	192.1	0.0056559716422448
SPEC	150	2	False	192.20000000000002	0.005571533854904905
SPEC	150	2	False	192.3	0.005488232803379331
SPEC	150	2	False	192.4	0.005406054840880293
SPEC	150	2	False	192.5	0.005324986463440168
SPEC	150	2	False	192.6	0.00524501430869588
SPEC	150	2	False	192.70000000000002	0.0051661251546790635
SPEC	150	2	False	192.8	0.005088305918612224
SPEC	150	2	False	192.9	0.005011543655710636
SPEC	150	2	False	193.0	0.004935825557990545
SPEC	150	2	False	193.1	0.004861138953083369
SPEC	150	2	False	193.20000000000002	0.0047874713030559065
SPEC	150	2	False	193.3	0.004714810203237093
SPEC	150	2	False	193.4	0.004643143381050579
SPEC	150	2	False	193.5	0.004572458694854122
SPEC	150	2	False	193.6	0.004502744132784847
SPEC	150	2	False	193.70000000000002	0.004433987811611311
SPEC	150	2	False	193.8	0.004366177975591766
SPEC	150	2	False	193.9	0.004299302995339153
SPEC	150	2	False	194.0	0.004233351366692318
SPEC	150	2	False	194.1	0.004168311709594046
SPEC	150	2	False	194.20000000000002	0.0041041727669756676
SPEC	150	2	False	194.3	0.004040923403648224
SPEC	150	2	False	194.4	0.003978552605200238
SPEC	150	2	False	194.5	0.0039170494769023585
SPEC	150	2	False	194.6	0.0038564032426186543
SPEC	150	2	False	194.70000000000002	0.0037966032437245123
SPEC	150	2	False	194.8	0.003737638938031471
SPEC	150	2	False	194.9	0.0036794998987187905
SPEC	150	2	False	195.0	0.0036221758132718275
SPEC	150	2	False	195.1	0.0035656564824270826
SPEC	150	2	False	195.20000000000002	0.0035099318191243317
SPEC	150	2	False	195.3	0.0034549918474654443
SPEC	150	2	False	195.4	0.00340082670168007
SPEC	150	2	False	195.5	0.003347426625098183
SPEC	150	2	False	195.6	0.0032947819691295202
SPEC	150	2	False	195.70000000000002	0.0032428831922499835
SPEC	150	2	False	195.8	0.0031917208589947706
SPEC	150	2	False	195.9	0.0031412856389584254
SPEC	150	2	False	196.0	0.0030915683058018845
SPEC	150	2	False	196.1	0.0030425597362663775
SPEC	150	2	False	196.20000000000002	0.002994250909194067
SPEC	150	2	False	196.3	0.002946632904555834
SPEC	150	2	False	196.4	0.002899696902485651
SPEC	150	2	False	196.5	0.002853434182322171
SPEC	150	2	False	196.6	0.002807836121656839
SPEC	150	2	False	196.70000000000002	0.00276289419538914
SPEC	150	2	False	196.8	0.002718599974788601
SPEC	150	2	False	196.9	0.0026749451265636664
SPEC	150	2	False	197.0	0.0026319214119373316
SPEC	150	2	False	197.1	0.0025895206857296693
SPEC	150	2	False	197.20000000000002	0.0025477348954472834
SPEC	150	2	False	197.3	0.002506556080379404
SPEC	150	2	False	197.4	0.002465976370700757
SPEC	150	2	False	197.5	0.0024259879865813454
SPEC	150	2	False	197.6	0.0023865832373029462
SPEC	150	2	False	197.70000000000002	0.0023477545203822487
SPEC	150	2	False	197.8	0.0023094943207008795
SPEC	150	2	False	197.9	0.0022717952096419493
SPEC	150	2	False	198.0	0.002234649844233486
SPEC	150	2	False	198.1	0.0021980509662983673
SPEC	150	2	False	198.20000000000002	0.0021619914016109826
SPEC	150	2	False	198.3	0.0021264640590605
SPEC	150	2	False	198.4	0.002091461929820796
SPEC	150	2	False	198.5	0.0020569780865268127
SPEC	150	2	False	198.6	0.0020230056824576395
SPEC	150	2	False	198.70000000000002	0.00198953795072605
SPEC	150	2	False	198.8	0.0019565682034745568
SPEC	150	2	False	198.9	0.0019240898310779182
SPEC	150	2	False	199.0	0.0018920963013521622
SPEC	150	2	False	199.1	0.0018605811587700343
SPEC	150	2	False	199.20000000000002	0.0018295380236827935
SPEC	150	2	False	199.3	0.0017989605915484353
SPEC	150	2	False	199.4	0.0017688426321662628
SPEC	150	2	False	199.5	0.0017391779889178022
SPEC	150	2	False	199.6	0.0017099605780139125
SPEC	150	2	False	199.70000000000002	0.0016811843877482765
SPEC	150	2	False	199.8	0.001652843477757095
SPEC	150	2	False	199.9	0.0016249319782849552
SPEC	150	2	False	200.0	0.0015974440894568683
SPEC	150	2	False	200.1	0.0015703740805565124
SPEC	150	2	False	200.20000000000002	0.0015437162893105739
SPEC	150	2	False	200.3	0.0015174651211790988
SPEC	150	2	False	200.4	0.0014916150486520023
SPEC	150	2	False	200.5	0.0014661606105515143
SPEC	150	2	False	200.6	0.0014410964113406987
SPEC	150	2	False	200.70000000000002	0.001416417120437816
SPEC	150	2	False	200.8	0.0013921174715367465
SPEC	150	2	False	200.9	0.0013681922619331584
SPEC	150	2	False	201.0	0.0013446363518566833
SPEC	150	2	False	201.1	0.001321444663808783
SPEC	150	2	False	201.20000000000002	0.0012986121819065016
SPEC	150	2	False	201.3	0.001276133951231958
SPEC	150	2	False	201.4	0.001254005077187506
SPEC	150	2	False	201.5	0.0012322207248566738
SPEC	150	2	False	201.6	0.0012107761183706815
SPEC	150	2	False	201.70000000000002	0.0011896665402806547
SPEC	150	2	False	201.8	0.0011688873309353852
SPEC	150	2	False	201.9	0.0011484338878646094
SPEC	150	2	False	202.0	0.0011283016651678934
SPEC	150	2	False	202.1	0.0011084861729089642
SPEC	150	2	False	202.20000000000002	0.0010889829765154504
SPEC	150	2	False	202.3	0.001069787696184132
SPEC	150	2	False	202.4	0.0010508960062914512
SPEC	150	2	False	202.5	0.0010323036348095207
SPEC	150	2	False	202.6	0.0010140063627272651
SPEC	150	2	False	202.70000000000002	0.000996000023477012
SPEC	150	2	False	202.8	0.000978280502366223
SPEC	150	2	False	202.9	0.0009608437360144607
SPEC	150	2	False	203.0	0.0009436857117955044
SPEC	150	2	False	203.1	0.0009268024672846499
SPEC	150	2	False	203.20000000000002	0.0009101900897110768
SPEC	150	2	False	203.3	0.0008938447154152932
SPEC	150	2	False	203.4	0.0008777625293116081
SPEC	150	2	False	203.5	0.0008619397643555908
SPEC	150	2	False	203.6	0.0008463727010165489
SPEC	150	2	False	203.70000000000002	0.0008310576667548372
SPEC	150	2	False	203.8	0.0008159910355041484
SPEC	150	2	False	203.9	0.0008011692271586081
SPEC	150	2	False	204.0	0.0007865887070647304
SPEC	150	2	False	204.1	0.0007722459855181111
SPEC	150	2	False	204.20000000000002	0.0007581376172649244
SPEC	150	2	False	204.3	0.0007442602010081138
SPEC	150	2	False	204.4	0.0007306103789182812
SPEC	150	2	False	204.5	0.0007171848361491857
SPEC	150	2	False	204.6	0.000703980300357912
SPEC	150	2	False	204.70000000000002	0.0006909935412295969
SPEC	150	2	False	204.8	0.0006782213700066775
SPEC	150	2	False	204.9	0.0006656606390226943
SPEC	150	2	False	205.0	0.0006533082412405384
SPEC	150	2	False	205.1	0.0006411611097951743
SPEC	150	2	False	205.20000000000002	0.0006292162175407313
SPEC	150	2	False	205.3	0.0006174705766020178
SPEC	150	2	False	205.4	0.0006059212379303302
SPEC	150	2	False	205.5	0.0005945652908636304
SPEC	150	2	False	205.6	0.0005833998626909291
SPEC	150	2	False	205.70000000000002	0.0005724221182209747
SPEC	150	2	False	205.8	0.0005616292593551047
SPEC	150	2	False	205.9	0.00055101852466432
SPEC	150	2	False	206.0	0.0005405871889704407
SPEC	150	2	False	206.1	0.0005303325629314265
SPEC	150	2	False	206.20000000000002	0.0005202519926307619
SPEC	150	2	False	206.3	0.0005103428591708695
SPEC	150	2	False	206.4	0.0005006025782705411
SPEC	150	2	False	206.5	0.0004910285998663616
SPEC	150	2	False	206.6	0.000481618407718082
SPEC	150	2	False	206.70000000000002	0.0004723695190178867
SPEC	150	2	False	206.8	0.0004632794840035756
SPEC	150	2	False	206.9	0.0004543458855755621
SPEC	150	2	False	207.0	0.00044556633891773074
SPEC	150	2	False	207.1	0.00043693849112206353
SPEC	150	2	False	207.20000000000002	0.00042846002081702397
SPEC	150	2	False	207.3	0.00042012863779968234
SPEC	150	2	False	207.4	0.00041194208267152647
SPEC	150	2	False	207.5	0.00040389812647793216
SPEC	150	2	False	207.6	0.00039599457035128664
SPEC	150	2	False	207.70000000000002	0.0003882292451577103
SPEC	150	2	False	207.8	0.00038060001114735174
SPEC	150	2	False	207.9	0.00037310475760821127
SPEC	150	2	False	208.0	0.0003657414025235145
SPEC	150	2	False	208.1	0.00035850789223255107
SPEC	150	2	False	208.20000000000002	0.00035140220109494143
SPEC	150	2	False	208.3	0.00034442233115839676
SPEC	150	2	False	208.4	0.00033756631182980365
SPEC	150	2	False	208.5	0.00033083219954972926
SPEC	150	2	False	208.6	0.0003242180774702306
SPEC	150	2	False	208.70000000000002	0.0003177220551359914
SPEC	150	2	False	208.8	0.00031134226816874273
SPEC	150	2	False	208.9	0.00030507687795492484
SPEC	150	2	False	209.0	0.0002989240713365777
SPEC	150	2	False	209.1	0.0002928820603054281
SPEC	150	2	False	209.20000000000002	0.00028694908170016095
SPEC	150	2	False	209.3	0.00028112339690679886
SPEC	150	2	False	209.4	0.0002754032915622264
SPEC	150	2	False	209.5	0.0002697870752607854
SPEC	150	2	False	209.6	0.00026427308126393485
SPEC	150	2	False	209.70000000000002	0.0002588596662129361
SPEC	150	2	False	209.8	0.00025354520984455405
SPEC	150	2	False	209.9	0.0002483281147097216
SPEC	150	2	False	210.0	0.00024320680589517922
SPEC	150	2	False	210.1	0.00023817973074801184
SPEC	150	2	False	210.20000000000002	0.00023324535860311116
SPEC	150	2	False	210.3	0.0002284021805134949
SPEC	150	2	False	210.4	0.00022364870898348906
SPEC	150	2	False	210.5	0.00021898347770471112
SPEC	150	2	False	210.6	0.00021440504129487383
SPEC	150	2	False	210.70000000000002	0.00020991197503934702
SPEC	150	2	False	210.8	0.0002055028746354715
SPEC	150	2	False	210.9	0.00020117635593958972
SPEC	150	2	False	211.0	0.00019693105471677507
SPEC	150	2	False	211.1	0.00019276562639324848
SPEC	150	2	False	211.20000000000002	0.00018867874581141676
SPEC	150	2	False	211.3	0.00018466910698755712
SPEC	150	2	False	211.4	0.00018073542287209098
SPEC	150	2	False	211.5	0.00017687642511244467
SPEC	150	2	False	211.6	0.00017309086381844563
SPEC	150	2	False	211.70000000000002	0.00016937750733026432
SPEC	150	2	False	211.8	0.00016573514198885733
SPEC	150	2	False	211.9	0.00016216257190888975
SPEC	150	2	False	212.0	0.00015865861875411825
SPEC	150	2	False	212.1	0.00015522212151521472
SPEC	150	2	False	212.20000000000002	0.0001518519362900048
SPEC	150	2	False	212.3	0.00014854693606609478
SPEC	150	2	False	212.4	0.00014530601050586776
SPEC	150	2	False	212.5	0.00014212806573383
SPEC	150	2	False	212.6	0.00013901202412628868
SPEC	150	2	False	212.70000000000002	0.00013595682410331818
SPEC	150	2	False	212.8	0.00013296141992302985
SPEC	150	2	False	212.9	0.00013002478147807728
SPEC	150	2	False	213.0	0.0001271458940944289
SPEC	150	2	False	213.1	0.00012432375833233624
SPEC	150	2	False	213.20000000000002	0.00012155738978951016
SPEC	150	2	False	213.3	0.00011884581890647795
SPEC	150	2	False	213.4	0.00011618809077408773
SPEC	150	2	False	213.5	0.00011358326494315022
SPEC	150	2	False	213.6	0.00011103041523620486
SPEC	150	2	False	213.70000000000002	0.0001085286295613632
SPEC	150	2	False	213.8	0.00010607700972825694
SPEC	150	2	False	213.9	0.00010367467126600636
SPEC	150	2	False	214.0	0.00010132074324324978
SPEC	150	2	False	214.1	9.90143680901848e-05
SPEC	150	2	False	214.20000000000002	9.675470142259555e-05
SPEC	150	2	False	214.3	9.454091186787486e-05
SPEC	150	2	False	214.4	9.237218089298763e-05
SPEC	150	2	False	214.5	9.024770263439188e-05
SPEC	150	2	False	214.6	8.81666837298639e-05
SPEC	150	2	False	214.70000000000002	8.612834315224037e-05
SPEC	150	2	False	214.8	8.413191204503526e-05
SPEC	150	2	False	214.9	8.217663355993071e-05
SPEC	150	2	False	215.0	8.026176269610593e-05
SPEC	150	2	False	215.1	7.838656614140572e-05
SPEC	150	2	False	215.20000000000002	7.655032211531615e-05
SPEC	150	2	False	215.3	7.475232021373666e-05
SPEC	150	2	False	215.4	7.299186125552544e-05
SPEC	150	2	False	215.5	7.126825713080892e-05
SPEC	150	2	False	215.6	6.958083065103413e-05
SPEC	150	2	False	215.70000000000002	6.792891540073968e-05
SPEC	150	2	False	215.8	6.631185559104282e-05
SPEC	150	2	False	215.9	6.472900591481311e-05
SPEC	150	2	False	216.0	6.317973140352466e-05
SPEC	150	2	False	216.1	6.166340728576168e-05
SPEC	150	2	False	216.20000000000002	6.017941884737082e-05
SPEC	150	2	False	216.3	5.8727161293238736e-05
SPEC	150	2	False	216.4	5.730603961067597e-05
SPEC	150	2	False	216.5	5.591546843439644e-05
SPEC	150	2	False	216.6	5.4554871913076176e-05
SPEC	150	2	False	216.70000000000002	5.322368357747334e-05
SPEC	150	2	False	216.8	5.1921346210092766e-05
SPEC	150	2	False	216.9	5.064731171638535e-05
SPEC	150	2	False	217.0	4.940104099745839e-05
SPEC	150	2	False	217.1	4.8182003824294804e-05
SPEC	150	2	False	217.20000000000002	4.698967871344645e-05
SPEC	150	2	False	217.3	4.582355280421083e-05
SPEC	150	2	False	217.4	4.4683121737252534e-05
SPEC	150	2	False	217.5	4.3567889534674955e-05
SPEC	150	2	False	217.6	4.247736848151214e-05
SPEC	150	2	False	217.70000000000002	4.141107900863812e-05
SPEC	150	2	False	217.8	4.036854957707177e-05
SPEC	150	2	False	217.9	3.934931656366688e-05
SPEC	150	2	False	218.0	3.835292414816922e-05
SPEC	150	2	False	218.1	3.7378924201635435e-05
SPEC	150	2	False	218.20000000000002	3.642687617618881e-05
SPEC	150	2	False	218.3	3.549634699610933e-05
SPEC	150	2	False	218.4	3.458691095023094e-05
SPEC	150	2	False	218.5	3.369814958564879e-05
SPEC	150	2	False	218.6	3.282965160271098e-05
SPEC	150	2	False	218.70000000000002	3.198101275128467e-05
SPEC	150	2	False	218.8	3.115183572828837e-05
SPEC	150	2	False	218.9	3.0341730076468176e-05
SPEC	150	2	False	219.0	2.9550312084416337e-05
SPEC	150	2	False	219.1	2.877720468780834e-05
SPEC	150	2	False	219.20000000000002	2.8022037371853686e-05
SPEC	150	2	False	219.3	2.7284446074946998e-05
SPEC	150	2	False	219.4	2.6564073093501495e-05
SPEC	150	2	False	219.5	2.586056698795919e-05
SPEC	150	2	False	219.6	2.517358248996217e-05
SPEC	150	2	False	219.70000000000002	2.4502780410673784e-05
SPEC	150	2	False	219.8	2.384782755023822e-05
SPEC	150	2	False	219.9	2.3208396608364178e-05
SPEC	150	2	False	220.0	2.2584166096025184e-05
SPEC	150	2	False	220.1	2.1974820248262135e-05
SPEC	150	2	False	220.20000000000002	2.138004893807507e-05
SPEC	150	2	False	220.3	2.079954759139733e-05
SPEC	150	2	False	220.4	2.023301710313595e-05
SPEC	150	2	False	220.5	1.96801637542715e-05
SPEC	150	2	False	220.6	1.914069913000115e-05
SPEC	150	2	False	220.70000000000002	1.8614340038919705e-05
SPEC	150	2	False	220.8	1.8100808433223322e-05
SPEC	150	2	False	220.9	1.7599831329926806e-05
SPEC	150	2	False	221.0	1.7111140733083457e-05
SPEC	150	2	False	221.1	1.6634473556997236e-05
SPEC	150	2	False	221.20000000000002	1.616957155041708e-05
SPEC	150	2	False	221.3	1.5716181221700894e-05
SPEC	150	2	False	221.4	1.5274053764941382e-05
SPEC	150	2	False	221.5	1.484294498704247e-05
SPEC	150	2	False	221.6	1.4422615235736114e-05
SPEC	150	2	False	221.70000000000002	1.4012829328528247e-05
SPEC	150	2	False	221.8	1.3613356482567701e-05
SPEC	150	2	False	221.9	1.3223970245422704e-05
SPEC	150	2	False	222.0	1.284444842676088e-05
SPEC	150	2	False	222.1	1.2474573030918576e-05
SPEC	150	2	False	222.20000000000002	1.211413019035233e-05
SPEC	150	2	False	222.3	1.1762910099962608e-05
SPEC	150	2	False	222.4	1.142070695227985e-05
SPEC	150	2	False	222.5	1.1087318873503322e-05
SPEC	150	2	False	222.6	1.0762547860385427e-05
SPEC	150	2	False	222.70000000000002	1.0446199717948896e-05
SPEC	150	2	False	222.8	1.0138083998032226e-05
SPEC	150	2	False	222.9	9.838013938649142e-06
SPEC	150	2	False	223.0	9.545806404158231e-06
SPEC	150	2	False	223.1	9.26128182623079e-06
SPEC	150	2	False	223.20000000000002	8.984264145608572e-06
SPEC	150	2	False	223.3	8.714580754644363e-06
SPEC	150	2	False	223.4	8.45206244061433e-06
SPEC	150	2	False	223.5	8.196543329796326e-06
SPEC	150	2	False	223.6	7.94786083230272e-06
SPEC	150	2	False	223.70000000000002	7.705855587662882e-06
SPEC	150	2	False	223.8	7.470371411144154e-06
SPEC	150	2	False	223.9	7.241255240804321e-06
SPEC	150	2	False	224.0	7.018357085267486e-06
SPEC	150	2	False	224.1	6.801529972214867e-06
SPEC	150	2	False	224.20000000000002	6.590629897583891e-06
SPEC	150	2	False	224.3	6.385515775465564e-06
SPEC	150	2	False	224.4	6.1860493886935274e-06
SPEC	150	2	False	224.5	5.992095340117547e-06
SPEC	150	2	False	224.6	5.803521004553319e-06
SPEC	150	2	False	224.70000000000002	5.620196481399323e-06
SPEC	150	2	False	224.8	5.441994547917137e-06
SPEC	150	2	False	224.9	5.268790613162997e-06
SPEC	150	2	False	225.0	5.100462672567463e-06
SPEC	150	2	False	225.1	4.93689126315272e-06
SPEC	150	2	False	225.20000000000002	4.777959419382084e-06
SPEC	150	2	False	225.3	4.623552629634265e-06
SPEC	150	2	False	225.4	4.473558793294597e-06
SPEC	150	2	False	225.5	4.3278681784565915e-06
SPEC	150	2	False	225.6	4.186373380227177e-06
SPEC	150	2	False	225.70000000000002	4.048969279628528e-06
SPEC	150	2	False	225.8	3.9155530030889e-06
SPEC	150	2	False	225.9	3.786023882517022e-06
SPEC	150	2	False	226.0	3.6602834159521184e-06
SPEC	150	2	False	226.1	3.538235228784104e-06
SPEC	150	2	False	226.20000000000002	3.41978503553566e-06
SPEC	150	2	False	226.3	3.3048406022019197e-06
SPEC	150	2	False	226.4	3.1933117091389663e-06
SPEC	150	2	False	226.5	3.085110114496831e-06
SPEC	150	2	False	226.6	2.980149518188981e-06
SPEC	150	2	False	226.70000000000002	2.8783455263931324e-06
SPEC	150	2	False	226.8	2.7796156165766536e-06
SPEC	150	2	False	226.9	2.6838791030405703e-06
SPEC	150	2	False	227.0	2.591057102975917e-06
SPEC	150	2	False	227.1	2.5010725030266565e-06
SPEC	150	2	False	227.20000000000002	2.413849926352866e-06
SPEC	150	2	False	227.3	2.3293157001887944e-06
SPEC	150	2	False	227.4	2.2473978238888972e-06
SPEC	150	2	False	227.5	2.16802593745745e-06
SPEC	150	2	False	227.6	2.091131290554828e-06
SPEC	150	2	False	227.70000000000002	2.016646711975158e-06
SPEC	150	2	False	227.8	1.9445065795899347e-06
SPEC	150	2	False	227.9	1.8746467907514871e-06
SPEC	150	2	False	228.0	1.8070047331514276e-06
SPEC	150	2	False	228.1	1.7415192561278018e-06
SPEC	150	2	False	228.20000000000002	1.678130642416294e-06
SPEC	150	2	False	228.3	1.616780580339597e-06
SPEC	150	2	False	228.4	1.5574121364297963e-06
SPEC	150	2	False	228.5	1.4999697284784115e-06
SPEC	150	2	False	228.6	1.4443990990091042e-06
SPEC	150	2	False	228.70000000000002	1.3906472891675844e-06
SPEC	150	2	False	228.8	1.3386626130237794e-06
SPEC	150	2	False	228.9	1.2883946322811226e-06
SPEC	150	2	False	229.0	1.2397941313879616e-06
SPEC	150	2	False	229.1	1.1928130930460983e-06
SPEC	150	2	False	229.20000000000002	1.1474046741116362e-06
SPEC	150	2	False	229.3	1.1035231818830907e-06
SPEC	150	2	False	229.4	1.0611240507719607e-06
SPEC	150	2	False	229.5	1.020163819351195e-06
SPEC	150	2	False	229.6	9.806001077765465e-07
SPEC	150	2	False	229.70000000000002	9.423915955762123e-07
SPEC	150	2	False	229.8	9.054979998043358e-07
SPEC	150	2	False	229.9	8.698800535533301e-07
SPEC	150	2	False	230.0	8.35499484820892e-07
SPEC	150	2	False	230.1	8.023189957269981e-07
SPEC	150	2	False	230.20000000000002	7.703022420764752e-07
SPEC	150	2	False	230.3	7.394138132626416e-07
SPEC	150	2	False	230.4	7.096192125078166e-07
SPEC	150	2	False	230.5	6.808848374361614e-07
SPEC	150	2	False	230.6	6.531779609747933e-07
SPEC	150	2	False	230.70000000000002	6.264667125786466e-07
SPEC	150	2	False	230.8	6.00720059775221e-07
SPEC	150	2	False	230.9	5.75907790024641e-07
SPEC	150	2	False	231.0	5.520004928913859e-07
SPEC	150	2	False	231.1	5.289695425231462e-07
SPEC	150	2	False	231.20000000000002	5.067870804331211e-07
SPEC	150	2	False	231.3	4.854259985815178e-07
SPEC	150	2	False	231.4	4.6485992275253375e-07
SPEC	150	2	False	231.5	4.450631962225731e-07
SPEC	150	2	False	231.6	4.260108637162114e-07
SPEC	150	2	False	231.70000000000002	4.076786556457094e-07
SPEC	150	2	False	231.8	3.900429726305717e-07
SPEC	150	2	False	231.9	3.7308087029311023e-07
SPEC	150	2	False	232.0	3.5677004432652944e-07
SPEC	150	2	False	232.1	3.4108881583170534e-07
SPEC	150	2	False	232.20000000000002	3.260161169190455e-07
SPEC	150	2	False	232.3	3.115314765717994e-07
SPEC	150	2	False	232.4	2.976150067672847e-07
SPEC	150	2	False	232.5	2.8424738885246896e-07
SPEC	150	2	False	232.6	2.7140986017034054e-07
SPEC	150	2	False	232.70000000000002	2.5908420093370226e-07
SPEC	150	2	False	232.8	2.472527213428998e-07
SPEC	150	2	False	232.9	2.3589824894407893e-07
SPEC	150	2	False	233.0	2.2500411622460849e-07
SPEC	150	2	False	233.1	2.145541484423723e-07
SPEC	150	2	False	233.20000000000002	2.0453265168562412e-07
SPEC	150	2	False	233.3	1.9492440116008873e-07
SPEC	150	2	False	233.4	1.8571462970014457e-07
SPEC	150	2	False	233.5	1.7688901650090246e-07
SPEC	150	2	False	233.6	1.6843367606795266e-07
SPEC	150	2	False	233.70000000000002	1.6033514738168463e-07
SPEC	150	2	False	233.8	1.5258038327311486e-07
SPEC	150	2	False	233.9	1.4515674000810268e-07
SPEC	150	2	False	234.0	1.3805196707695833e-07
SPEC	150	2	False	234.1	1.3125419718641836e-07
SPEC	150	2	False	234.20000000000002	1.2475193645104222e-07
SPEC	150	2	False	234.3	1.1853405478107176e-07
SPEC	150	2	False	234.4	1.1258977646385499e-07
SPEC	150	2	False	234.5	1.0690867093594315e-07
SPEC	150	2	False	234.6	1.0148064374302894e-07
SPEC	150	2	False	234.70000000000002	9.629592768490693e-08
SPEC	150	2	False	234.8	9.134507414267319e-08
SPEC	150	2	False	234.9	8.661894458535245e-08
SPEC	150	2	False	235.0	8.210870225331682e-08
SPEC	150	2	False	235.1	7.780580401572703e-08
SPEC	150	2	False	235.20000000000002	7.370199239932608e-08
SPEC	150	2	False	235.3	6.978928778599555e-08
SPEC	150	2	False	235.4	6.605998077638348e-08
SPEC	150	2	False	235.5	6.250662471709178e-08
SPEC	150	2	False	235.6	5.91220283888056e-08
SPEC	150	2	False	235.70000000000002	5.589924885286982e-08
SPEC	150	2	False	235.8	5.283158445378731e-08
SPEC	150	2	False	235.9	4.991256797517858e-08
SPEC	150	2	False	236.0	4.713595994673545e-08
SPEC	150	2	False	236.1	4.449574209975342e-08
SPEC	150	2	False	236.20000000000002	4.198611096885216e-08
SPEC	150	2	False	236.3	3.960147163750349e-08
SPEC	150	2	False	236.4	3.733643162502033e-08
SPEC	150	2	False	236.5	3.518579491269077e-08
SPEC	150	2	False	236.6	3.314455610677558e-08
SPEC	150	2	False	236.70000000000002	3.120789473607369e-08
SPEC	150	2	False	236.8	2.9371169681833918e-08
SPEC	150	2	False	236.9	2.762991373779281e-08
SPEC	150	2	False	237.0	2.5979828298132502e-08
SPEC	150	2	False	237.1	2.4416778171201838e-08
SPEC	150	2	False	237.20000000000002	2.293678651684768e-08
SPEC	150	2	False	237.3	2.1536029905243438e-08
SPEC	150	2	False	237.4	2.0210833495108527e-08
SPEC	150	2	False	237.5	1.895766632925409e-08
SPEC	150	2	False	237.6	1.777313674539985e-08
SPEC	150	2	False	237.70000000000002	1.66539879002412e-08
SPEC	150	2	False	237.8	1.5597093404756114e-08
SPEC	150	2	False	237.9	1.4599453068779597e-08
SPEC	150	2	False	238.0	1.3658188752882741e-08
SPEC	150	2	False	238.1	1.2770540325625607e-08
SPEC	150	2	False	238.20000000000002	1.1933861724267267e-08
SPEC	150	2	False	238.3	1.114561711705096e-08
SPEC	150	2	False	238.4	1.0403377165184466e-08
SPEC	150	2	False	238.5	9.704815382685395e-09
SPEC	150	2	False	238.6	9.047704592249617e-09
SPEC	150	2	False	238.70000000000002	8.429913475357776e-09
SPEC	150	2	False	238.8	7.849403214825362e-09
SPEC	150	2	False	238.9	7.3042242280440564e-09
SPEC	150	2	False	239.0	6.792512989169991e-09
SPEC	150	2	False	239.1	6.312488938548079e-09
SPEC	150	2	False	239.20000000000002	5.862451477670241e-09
SPEC	150	2	False	239.3	5.440777047991123e-09
SPEC	150	2	False	239.4	5.045916291947086e-09
SPEC	150	2	False	239.5	4.676391294543509e-09
SPEC	150	2	False	239.6	4.330792903892263e-09
SPEC	150	2	False	239.70000000000002	4.0077781291049915e-09
SPEC	150	2	False	239.8	3.7060676139693135e-09
SPEC	150	2	False	239.9	3.4244431848462596e-09
SPEC	150	2	False	240.0	3.1617454712571715e-09
SPEC	150	2	False	240.1	2.916871597642592e-09
SPEC	150	2	False	240.20000000000002	2.688772944793765e-09
SPEC	150	2	False	240.3	2.4764529794789884e-09
SPEC	150	2	False	240.4	2.2789651508057816e-09
SPEC	150	2	False	240.5	2.095410851878152e-09
SPEC	150	2	False	240.6	1.9249374453262114e-09
SPEC	150	2	False	240.70000000000002	1.7667363513061468e-09
SPEC	150	2	False	240.8	1.6200411965850892e-09
SPEC	150	2	False	240.9	1.4841260233433393e-09
SPEC	150	2	False	241.0	1.3583035563481728e-09
SPEC	150	2	False	241.1	1.2419235271672941e-09
SPEC	150	2	False	241.20000000000002	1.1343710541095948e-09
SPEC	150	2	False	241.3	1.0350650766002075e-09
SPEC	150	2	False	241.4	9.434568427123192e-10
SPEC	150	2	False	241.5	8.590284485968557e-10
SPEC	150	2	False	241.6	7.812914285688894e-10
SPEC	150	2	False	241.70000000000002	7.097853946262627e-10
SPEC	150	2	False	241.8	6.440767241939786e-10
SPEC	150	2	False	241.9	5.837572949043723e-10
SPEC	150	2	False	242.0	5.284432652402388e-10
SPEC	150	2	False	242.1	4.777738998858737e-10
SPEC	150	2	False	242.20000000000002	4.3141043864624645e-10
SPEC	150	2	False	242.3	3.8903500781269286e-10
SPEC	150	2	False	242.4	3.503495728693512e-10
SPEC	150	2	False	242.5	3.150749314513321e-10
SPEC	150	2	False	242.6	2.829497454816926e-10
SPEC	150	2	False	242.70000000000002	2.537296114311148e-10
SPEC	150	2	False	242.8	2.271861676600805e-10
SPEC	150	2	False	242.9	2.0310623781935474e-10
SPEC	150	2	False	243.0	1.812910093006914e-10
SPEC	150	2	False	243.1	1.6155524574592475e-10
SPEC	150	2	False	243.20000000000002	1.437265326377394e-10
SPEC	150	2	False	243.3	1.2764455501171185e-10
SPEC	150	2	False	243.4	1.1316040634493542e-10
SPEC	150	2	False	243.5	1.0013592769125028e-10
SPEC	150	2	False	243.6	8.844307614977973e-11
SPEC	150	2	False	243.70000000000002	7.796332176784768e-11
SPEC	150	2	False	243.8	6.858707199516438e-11
SPEC	150	2	False	243.9	6.021312282123493e-11
SPEC	150	2	False	244.0	5.274813574309363e-11
SPEC	150	2	False	244.1	4.6106139725555255e-11
SPEC	150	2	False	244.20000000000002	4.020805733100631e-11
SPEC	150	2	False	244.3	3.498125421089525e-11
SPEC	150	2	False	244.4	3.0359111165647774e-11
SPEC	150	2	False	244.5	2.628061799465903e-11
SPEC	150	2	False	244.6	2.2689988372612442e-11
SPEC	150	2	False	244.70000000000002	1.953629500296384e-11
SPEC	150	2	False	244.8	1.6773124314002392e-11
SPEC	150	2	False	244.9	1.4358249977319534e-11
SPEC	150	2	False	245.0	1.2253324542925817e-11
SPEC	150	2	False	245.1	1.04235884996127e-11
SPEC	150	2	False	245.20000000000002	8.837596083338513e-12
SPEC	150	2	False	245.3	7.46695717071992e-12
SPEC	150	2	False	245.4	6.286094608728531e-12
SPEC	150	2	False	245.5	5.272016345864647e-12
SPEC	150	2	False	245.6	4.4041017440674404e-12
SPEC	150	2	False	245.70000000000002	3.663901464499029e-12
SPEC	150	2	False	245.8	3.0349503343823182e-12
SPEC	150	2	False	245.9	2.502592615772319e-12
SPEC	150	2	False	246.0	2.053819111017633e-12
SPEC	150	2	False	246.1	1.6771155533724995e-12
SPEC	150	2	False	246.20000000000002	1.3623217448913059e-12
SPEC	150	2	False	246.3	1.1005009173966763e-12
SPEC	150	2	False	246.4	8.838188058670969e-13
SPEC	150	2	False	246.5	7.054319371355288e-13
SPEC	150	2	False	246.6	5.593846502820644e-13
SPEC	150	2	False	246.70000000000002	4.405143785270716e-13
SPEC	150	2	False	246.8	3.4436473585017804e-13
SPEC	150	2	False	246.9	2.671059648918918e-13
SPEC	150	2	False	247.0	2.05462316022526e-13
SPEC	150	2	False	247.1	1.566459407223217e-13
SPEC	150	2	False	247.20000000000002	1.1829689565583722e-13
SPEC	150	2	False	247.3	8.842886701111982e-14
SPEC	150	2	False	247.4	6.538023783277265e-14
SPEC	150	2	False	247.5	4.7770134199365916e-14
SPEC	150	2	False	247.6	3.4459099178362016e-14
SPEC	150	2	False	247.70000000000002	2.451405654784963e-14
SPEC	150	2	False	247.8	1.7177239293246307e-14
SPEC	150	2	False	247.9	1.1838770877701615e-14
SPEC	150	2	False	248.0	8.012600245389199e-15
SPEC	150	2	False	248.1	5.315504449142854e-15
SPEC	150	2	False	248.20000000000002	3.448885699090617e-15
SPEC	150	2	False	248.3	2.1831025078123852e-15
SPEC	150	2	False	248.4	1.3440874628320158e-15
SPEC	150	2	False	248.5	8.020169878001654e-16
SPEC	150	2	False	248.6	4.618112631905273e-16
SPEC	150	2	False	248.70000000000002	2.55255265017415e-16
SPEC	150	2	False	248.8	1.3454464844376475e-16
SPEC	150	2	False	248.9	6.707295266051513e-17
SPEC	150	2	False	249.0	3.1289335664789104e-17
SPEC	150	2	False	249.1	1.3468763611629134e-17
SPEC	150	2	False	249.20000000000002	5.249280478720032e-18
SPEC	150	2	False	249.3	1.8036710911009424e-18
SPEC	150	2	False	249.4	5.255052797772931e-19
SPEC	150	2	False	249.5	1.2221431729382053e-19
SPEC	150	2	False	249.6	2.0503965722228103e-20
SPEC	150	2	False	249.70000000000002	2.0526966513027194e-21
SPEC	150	2	False	249.8	8.009260427421606e-23
SPEC	150	2	False	249.9	3.1286074734094876e-25
SPEC	150	2	True	0.1	0.9999913356979042
SPEC	150	2	True	0.2	0.999965343242035
SPEC	150	2	True	0.30000000000000004	0.9999220239836079
SPEC	150	2	True	0.4	0.9998613801745181
SPEC	150	2	True	0.5	0.9997834149671491
SPEC	150	2	True	0.6	0.99968813241409
SPEC	150	2	True	0.7000000000000001	0.9995755374677975
SPEC	150	2	True	0.8	0.9994456359801557
SPEC	150	2	True	0.9	0.9992984347019782
SPEC	150	2	True	1.0	0.9991339412824153
SPEC	150	2	True	1.1	0.9989521642682945
SPEC	150	2	True	1.2000000000000002	0.9987531131033847
SPEC	150	2	True	1.3000000000000003	0.9985367981275722
SPEC	150	2	True	1.4000000000000001	0.9983032305759694
SPEC	150	2	True	1.5000000000000002	0.9980524225779396
SPEC	150	2	True	1.6	0.9977843871560507
SPEC	150	2	True	1.7000000000000002	0.9974991382249448
SPEC	150	2	True	1.8000000000000003	0.9971966905901352
SPEC	150	2	True	1.9000000000000001	0.9968770599467274
SPEC	150	2	True	2.0	0.9965402628780577
SPEC	150	2	True	2.1	0.9961863168542672
SPEC	150	2	True	2.2	0.9958152402307796
SPEC	150	2	True	2.3000000000000003	0.9954270522467272
SPEC	150	2	True	2.4000000000000004	0.995021773023278
SPEC	150	2	True	2.5000000000000004	0.9945994235619025
SPEC	150	2	True	2.6	0.9941600257425626
SPEC	150	2	True	2.7	0.9937036023218161
SPEC	150	2	True	2.8000000000000003	0.9932301769308575
SPEC	150	2	True	2.9000000000000004	0.9927397740734747
SPEC	150	2	True	3.0000000000000004	0.9922324191239392
SPEC	150	2	True	3.1	0.9917081383248156
SPEC	150	2	True	3.2	0.9911669587847004
SPEC	150	2	True	3.3000000000000003	0.9906089084758833
SPEC	150	2	True	3.4000000000000004	0.9900340162319429
SPEC	150	2	True	3.5000000000000004	0.9894423117452597
SPEC	150	2	True	3.6	0.988833825564458
SPEC	150	2	True	3.7	0.9882085890917847
SPEC	150	2	True	3.8000000000000003	0.9875666345804003
SPEC	150	2	True	3.9000000000000004	0.986907995131614
SPEC	150	2	True	4.0	0.9862327046920312
SPEC	150	2	True	4.1	0.9855407980506415
SPEC	150	2	True	4.2	0.9848323108358344
SPEC	150	2	True	4.3	0.9841072795123373
SPEC	150	2	True	4.3999999999999995	0.9833657413780882
SPEC	150	2	True	4.5	0.9826077345610396
SPEC	150	2	True	4.6	0.9818332980158898
SPEC	150	2	True	4.7	0.9810424715207503
SPEC	150	2	True	4.8	0.9802352956737356
SPEC	150	2	True	4.9	0.9794118118894936
SPEC	150	2	True	5.0	0.978572062395661
SPEC	150	2	True	5.1	0.9777160902292567
SPEC	150	2	True	5.2	0.9768439392330092
SPEC	150	2	True	5.3	0.9759556540516067
SPEC	150	2	True	5.4	0.9750512801278934
SPEC	150	2	True	5.5	0.974130863698999
SPEC	150	2	True	5.6	0.9731944517923906
SPEC	150	2	True	5.7	0.9722420922218732
SPEC	150	2	True	5.8	0.9712738335835238
SPEC	150	2	True	5.9	0.970289725251553
SPEC	150	2	True	6.0	0.9692898173741159
SPEC	150	2	True	6.1	0.9682741608690485
SPEC	150	2	True	6.2	0.9672428074195514
SPEC	150	2	True	6.3	0.9661958094698029
SPEC	150	2	True	6.4	0.9651332202205171
SPEC	150	2	True	6.5	0.9640550936244415
SPEC	150	2	True	6.6	0.9629614843817926
SPEC	150	2	True	6.7	0.9618524479356242
SPEC	150	2	True	6.8	0.9607280404671548
SPEC	150	2	True	6.9	0.9595883188910159
SPEC	150	2	True	7.0	0.9584333408504593
SPEC	150	2	True	7.1	0.9572631647124946
SPEC	150	2	True	7.2	0.9560778495629786
SPEC	150	2	True	7.3	0.9548774552016418
SPEC	150	2	True	7.4	0.953662042137063
SPEC	150	2	True	7.5	0.9524316715815876
SPEC	150	2	True	7.6	0.9511864054461932
SPEC	150	2	True	7.7	0.9499263063352984
SPEC	150	2	True	7.8	0.9486514375415207
SPEC	150	2	True	7.9	0.947361863040378
SPEC	150	2	True	8.0	0.9460576474849438
SPEC	150	2	True	8.1	0.9447388562004457
SPEC	150	2	True	8.2	0.9434055551788173
SPEC	150	2	True	8.3	0.9420578110731943
SPEC	150	2	True	8.4	0.9406956911923695
SPEC	150	2	True	8.5	0.9393192634951925
SPEC	150	2	True	8.6	0.9379285965849166
SPEC	150	2	True	8.7	0.9365237597035149
SPEC	150	2	True	8.8	0.93510482272593
SPEC	150	2	True	8.9	0.9336718561542908
SPEC	150	2	True	9.0	0.9322249311120779
SPEC	150	2	True	9.1	0.9307641193382439
SPEC	150	2	True	9.2	0.9292894931812941
SPEC	150	2	True	9.3	0.927801125593318
SPEC	150	2	True	9.4	0.9262990901239818
SPEC	150	2	True	9.5	0.924783460914476
SPEC	150	2	True	9.6	0.9232543126914249
SPEC	150	2	True	9.700000000000001	0.9217117207607514
SPEC	150	2	True	9.8	0.9201557610015046
SPEC	150	2	True	9.9	0.9185865098596466
SPEC	150	2	True	10.0	0.9170040443418022
SPEC	150	2	True	10.1	0.9154084420089689
SPEC	150	2	True	10.200000000000001	0.9137997809701911
SPEC	150	2	True	10.3	0.912178139876196
SPEC	150	2	True	10.4	0.9105435979129949
SPEC	150	2	True	10.5	0.908896234795454
SPEC	150	2	True	10.6	0.9072361307608161
SPEC	150	2	True	10.700000000000001	0.9055633665622106
SPEC	150	2	True	10.8	0.903878023462111
SPEC	150	2	True	10.9	0.902180183225774
SPEC	150	2	True	11.0	0.9004699281146351
SPEC	150	2	True	11.1	0.8987473408796874
SPEC	150	2	True	11.200000000000001	0.8970125047548169
SPEC	150	2	True	11.3	0.8952655034501174
SPEC	150	2	True	11.4	0.893506421145177
SPEC	150	2	True	11.5	0.8917353424823298
SPEC	150	2	True	11.6	0.8899523525598919
SPEC	150	2	True	11.700000000000001	0.8881575369253576
SPEC	150	2	True	11.8	0.8863509815685809
SPEC	150	2	True	11.9	0.8845327729149323
SPEC	150	2	True	12.0	0.8827029978184242
SPEC	150	2	True	12.1	0.8808617435548177
SPEC	150	2	True	12.200000000000001	0.87900909781471
SPEC	150	2	True	12.3	0.8771451486965937
SPEC	150	2	True	12.4	0.8752699846999042
SPEC	150	2	True	12.5	0.8733836947180343
SPEC	150	2	True	12.6	0.8714863680313429
SPEC	150	2	True	12.700000000000001	0.8695780943001374
SPEC	150	2	True	12.8	0.867658963557639
SPEC	150	2	True	12.9	0.8657290662029352
SPEC	150	2	True	13.0	0.8637884929939118
SPEC	150	2	True	13.1	0.8618373350401713
SPEC	150	2	True	13.200000000000001	0.8598756837959366
SPEC	150	2	True	13.3	0.8579036310529381
SPEC	150	2	True	13.4	0.855921268933295
SPEC	150	2	True	13.5	0.8539286898823761
SPEC	150	2	True	13.6	0.8519259866616549
SPEC	150	2	True	13.700000000000001	0.849913252341547
SPEC	150	2	True	13.8	0.8478905802942488
SPEC	150	2	True	13.9	0.8458580641865534
SPEC	150	2	True	14.0	0.8438157979726715
SPEC	150	2	True	14.1	0.8417638758870312
SPEC	150	2	True	14.200000000000001	0.839702392437083
SPEC	150	2	True	14.3	0.8376314423960886
SPEC	150	2	True	14.4	0.8355511207959122
SPEC	150	2	True	14.5	0.8334615229198042
SPEC	150	2	True	14.6	0.8313627442951772
SPEC	150	2	True	14.700000000000001	0.8292548806863849
SPEC	150	2	True	14.8	0.8271380280874961
SPEC	150	2	True	14.9	0.8250122827150651
SPEC	150	2	True	15.0	0.8228777410009037
SPEC	150	2	True	15.1	0.8207344995848548
SPEC	150	2	True	15.200000000000001	0.8185826553075616
SPEC	150	2	True	15.3	0.8164223052032425
SPEC	150	2	True	15.4	0.8142535464924656
SPEC	150	2	True	15.5	0.812076476574926
SPEC	150	2	True	15.6	0.8098911930222316
SPEC	150	2	True	15.700000000000001	0.807697793570686
SPEC	150	2	True	15.8	0.8054963761140804
SPEC	150	2	True	15.9	0.8032870386964932
SPEC	150	2	True	16.0	0.8010698795050872
SPEC	150	2	True	16.1	0.7988449968629338
SPEC	150	2	True	16.200000000000003	0.7966124892218158
SPEC	150	2	True	16.3	0.7943724551550683
SPEC	150	2	True	16.400000000000002	0.7921249933504076
SPEC	150	2	True	16.500000000000004	0.7898702026027866
SPEC	150	2	True	16.6	0.7876081818072447
SPEC	150	2	True	16.700000000000003	0.7853390299517843
SPEC	150	2	True	16.8	0.7830628461102507
SPEC	150	2	True	16.900000000000002	0.7807797294352266
SPEC	150	2	True	17.000000000000004	0.7784897791509434
SPEC	150	2	True	17.1	0.7761930945462023
SPEC	150	2	True	17.200000000000003	0.7738897749673156
SPEC	150	2	True	17.3	0.7715799198110587
SPEC	150	2	True	17.400000000000002	0.7692636285176415
SPEC	150	2	True	17.500000000000004	0.7669410005636979
SPEC	150	2	True	17.6	0.7646121354552894
SPEC	150	2	True	17.700000000000003	0.7622771327209337
SPEC	150	2	True	17.8	0.7599360919046402
SPEC	150	2	True	17.900000000000002	0.7575891125589821
SPEC	150	2	True	18.000000000000004	0.7552362942381772
SPEC	150	2	True	18.1	0.7528777364911897
SPEC	150	2	True	18.200000000000003	0.7505135388548623
SPEC	150	2	True	18.3	0.748143800847063
SPEC	150	2	True	18.400000000000002	0.7457686219598555
SPEC	150	2	True	18.500000000000004	0.7433881016526995
SPEC	150	2	True	18.6	0.7410023393456694
SPEC	150	2	True	18.700000000000003	0.7386114344126975
SPEC	150	2	True	18.8	0.736215486174849
SPEC	150	2	True	18.900000000000002	0.7338145938936182
SPEC	150	2	True	19.000000000000004	0.7314088567642503
SPEC	150	2	True	19.1	0.7289983739090956
SPEC	150	2	True	19.200000000000003	0.726583244370989
SPEC	150	2	True	19.300000000000004	0.724163567106657
SPEC	150	2	True	19.400000000000002	0.7217394409801561
SPEC	150	2	True	19.500000000000004	0.7193109647563389
SPEC	150	2	True	19.6	0.7168782370943559
SPEC	150	2	True	19.700000000000003	0.7144413565411787
SPEC	150	2	True	19.800000000000004	0.7120004215251632
SPEC	150	2	True	19.900000000000002	0.7095555303496419
SPEC	150	2	True	20.000000000000004	0.7071067811865476
SPEC	150	2	True	20.1	0.7046542720700755
SPEC	150	2	True	20.200000000000003	0.7021981008903673
SPEC	150	2	True	20.300000000000004	0.6997383653872477
SPEC	150	2	True	20.400000000000002	0.6972751631439752
SPEC	150	2	True	20.500000000000004	0.694808591581045
SPEC	150	2	True	20.6	0.6923387479500221
SPEC	150	2	True	20.700000000000003	0.6898657293274035
SPEC	150	2	True	20.800000000000004	0.6873896326085294
SPEC	150	2	True	20.900000000000002	0.684910554501524
SPEC	150	2	True	21.000000000000004	0.6824285915212763
SPEC	150	2	True	21.1	0.679943839983459
SPEC	150	2	True	21.200000000000003	0.6774563959985872
SPEC	150	2	True	21.300000000000004	0.6749663554661159
SPEC	150	2	True	21.400000000000002	0.6724738140685763
SPEC	150	2	True	21.500000000000004	0.6699788672657522
SPEC	150	2	True	21.6	0.6674816102889014
SPEC	150	2	True	21.700000000000003	0.6649821381350113
SPEC	150	2	True	21.800000000000004	0.6624805455611018
SPEC	150	2	True	21.900000000000002	0.6599769270785686
SPEC	150	2	True	22.000000000000004	0.6574713769475649
SPEC	150	2	True	22.1	0.6549639891714357
SPEC	150	2	True	22.200000000000003	0.6524548574911843
SPEC	150	2	True	22.300000000000004	0.6499440753799898
SPEC	150	2	True	22.400000000000002	0.6474317360377664
SPEC	150	2	True	22.500000000000004	0.6449179323857666
SPEC	150	2	True	22.6	0.6424027570612307
SPEC	150	2	True	22.700000000000003	0.6398863024120811
SPEC	150	2	True	22.800000000000004	0.6373686604916619
SPEC	150	2	True	22.900000000000002	0.6348499230535226
SPEC	150	2	True	23.000000000000004	0.6323301815462563
SPEC	150	2	True	23.1	0.6298095271083709
SPEC	150	2	True	23.200000000000003	0.6272880505632218
SPEC	150	2	True	23.300000000000004	0.6247658424139805
SPEC	150	2	True	23.400000000000002	0.62224299283866
SPEC	150	2	True	23.500000000000004	0.6197195916851806
SPEC	150	2	True	23.6	0.6171957284664911
SPEC	150	2	True	23.700000000000003	0.6146714923557312
SPEC	150	2	True	23.800000000000004	0.6121469721814512
SPEC	150	2	True	23.900000000000002	0.6096222564228743
SPEC	150	2	True	24.000000000000004	0.607097433205211
SPEC	150	2	True	24.1	0.6045725902950259
SPEC	150	2	True	24.200000000000003	0.6020478150956493
SPEC	150	2	True	24.300000000000004	0.599523194642643
SPEC	150	2	True	24.400000000000002	0.5969988155993179
SPEC	150	2	True	24.500000000000004	0.5944747642522978
SPEC	150	2	True	24.6	0.5919511265071384
SPEC	150	2	True	24.700000000000003	0.5894279878839981
SPEC	150	2	True	24.800000000000004	0.586905433513355
SPEC	150	2	True	24.900000000000002	0.584383548131785
SPEC	150	2	True	25.000000000000004	0.5818624160777797
SPEC	150	2	True	25.1	0.5793421212876331
SPEC	150	2	True	25.200000000000003	0.5768227472913625
SPEC	150	2	True	25.300000000000004	0.5743043772086946
SPEC	150	2	True	25.400000000000002	0.5717870937451021
SPEC	150	2	True	25.500000000000004	0.5692709791878902
SPEC	150	2	True	25.6	0.5667561154023398
SPEC	150	2	True	25.700000000000003	0.5642425838279002
SPEC	150	2	True	25.800000000000004	0.5617304654744419
SPEC	150	2	True	25.900000000000002	0.5592198409185545
SPEC	150	2	True	26.000000000000004	0.5567107902999063
SPEC	150	2	True	26.1	0.5542033933176551
SPEC	150	2	True	26.200000000000003	0.5516977292269097
SPEC	150	2	True	26.300000000000004	0.5491938768352493
SPEC	150	2	True	26.400000000000002	0.5466919144993024
SPEC	150	2	True	26.500000000000004	0.5441919201213645
SPEC	150	2	True	26.6	0.5416939711460917
SPEC	150	2	True	26.700000000000003	0.5391981445572276
SPEC	150	2	True	26.800000000000004	0.5367045168744018
SPEC	150	2	True	26.900000000000002	0.534213164149973
SPEC	150	2	True	27.000000000000004	0.5317241619659351
SPEC	150	2	True	27.1	0.529237585430869
SPEC	150	2	True	27.200000000000003	0.5267535091769553
SPEC	150	2	True	27.300000000000004	0.524272007357044
SPEC	150	2	True	27.400000000000002	0.5217931536417753
SPEC	150	2	True	27.500000000000004	0.5193170212167545
SPEC	150	2	True	27.6	0.5168436827797874
SPEC	150	2	True	27.700000000000003	0.514373210538168
SPEC	150	2	True	27.800000000000004	0.5119056762060193
SPEC	150	2	True	27.900000000000002	0.5094411510016948
SPEC	150	2	True	28.000000000000004	0.506979705645228
SPEC	150	2	True	28.1	0.5045214103558473
SPEC	150	2	True	28.200000000000003	0.5020663348495348
SPEC	150	2	True	28.300000000000004	0.49961454833664826
SPEC	150	2	True	28.400000000000002	0.49716611951959794
SPEC	150	2	True	28.500000000000004	0.4947211165905717
SPEC	150	2	True	28.6	0.49227960722932596
SPEC	150	2	True	28.700000000000003	0.4898416586010217
SPEC	150	2	True	28.800000000000004	0.48740733735412217
SPEC	150	2	True	28.900000000000002	0.48497670961834444
SPEC	150	2	True	29.000000000000004	0.4825498410026618
SPEC	150	2	True	29.1	0.48012679659336904
SPEC	150	2	True	29.200000000000003	0.4777076409521923
SPEC	150	2	True	29.300000000000004	0.4752924381144653
SPEC	150	2	True	29.400000000000002	0.47288125158734856
SPEC	150	2	True	29.500000000000004	0.4704741443481136
SPEC	150	2	True	29.6	0.4680711788424739
SPEC	150	2	True	29.700000000000003	0.4656724169829751
SPEC	150	2	True	29.800000000000004	0.46327792014743646
SPEC	150	2	True	29.900000000000002	0.46088774917744996
SPEC	150	2	True	30.000000000000004	0.45850196437692725
SPEC	150	2	True	30.1	0.45612062551071036
SPEC	150	2	True	30.200000000000003	0.4537437918032243
SPEC	150	2	True	30.300000000000004	0.45137152193719404
SPEC	150	2	True	30.400000000000002	0.4490038740524073
SPEC	150	2	True	30.500000000000004	0.4466409057445368
SPEC	150	2	True	30.6	0.44428267406400973
SPEC	150	2	True	30.700000000000003	0.4419292355149344
SPEC	150	2	True	30.800000000000004	0.4395806460540801
SPEC	150	2	True	30.900000000000002	0.4372369610899047
SPEC	150	2	True	31.000000000000004	0.4348982354816425
SPEC	150	2	True	31.1	0.43256452353843744
SPEC	150	2	True	31.200000000000003	0.43023587901853066
SPEC	150	2	True	31.300000000000004	0.42791235512850234
SPEC	150	2	True	31.400000000000002	0.4255940045225624
SPEC	150	2	True	31.500000000000004	0.4232808793018947
SPEC	150	2	True	31.6	0.42097303101405037
SPEC	150	2	True	31.700000000000003	0.4186705106523949
SPEC	150	2	True	31.800000000000004	0.41637336865560476
SPEC	150	2	True	31.900000000000002	0.4140816549072133
SPEC	150	2	True	32.0	0.4117954187352095
SPEC	150	2	True	32.1	0.4095147089116879
SPEC	150	2	True	32.2	0.4072395736525417
SPEC	150	2	True	32.300000000000004	0.4049700606172165
SPEC	150	2	True	32.400000000000006	0.40270621690850295
SPEC	150	2	True	32.5	0.40044808907238527
SPEC	150	2	True	32.6	0.3981957230979361
SPEC	150	2	True	32.7	0.39594916441726064
SPEC	150	2	True	32.800000000000004	0.39370845790548903
SPEC	150	2	True	32.900000000000006	0.3914736478808179
SPEC	150	2	True	33.0	0.389244778104597
SPEC	150	2	True	33.1	0.38702189178146845
SPEC	150	2	True	33.2	0.3848050315595466
SPEC	150	2	True	33.300000000000004	0.38259423953065147
SPEC	150	2	True	33.400000000000006	0.38038955723058593
SPEC	150	2	True	33.5	0.3781910256394565
SPEC	150	2	True	33.6	0.37599868518204677
SPEC	150	2	True	33.7	0.37381257572823107
SPEC	150	2	True	33.800000000000004	0.37163273659343676
SPEC	150	2	True	33.900000000000006	0.36945920653915004
SPEC	150	2	True	34.0	0.367292023773468
SPEC	150	2	True	34.1	0.3651312259516926
SPEC	150	2	True	34.2	0.36297685017697473
SPEC	150	2	True	34.300000000000004	0.3608289330009946
SPEC	150	2	True	34.400000000000006	0.3586875104246917
SPEC	150	2	True	34.5	0.356552617899035
SPEC	150	2	True	34.6	0.35442429032583717
SPEC	150	2	True	34.7	0.3523025620586121
SPEC	150	2	True	34.800000000000004	0.35018746690347147
SPEC	150	2	True	34.900000000000006	0.34807903812006785
SPEC	150	2	True	35.0	0.34597730842257635
SPEC	150	2	True	35.1	0.34388230998071784
SPEC	150	2	True	35.2	0.3417940744208224
SPEC	150	2	True	35.300000000000004	0.33971263282693703
SPEC	150	2	True	35.400000000000006	0.3376380157419687
SPEC	150	2	True	35.5	0.3355702531688682
SPEC	150	2	True	35.6	0.33350937457185764
SPEC	150	2	True	35.7	0.3314554088776905
SPEC	150	2	True	35.800000000000004	0.32940838447695564
SPEC	150	2	True	35.900000000000006	0.3273683292254166
SPEC	150	2	True	36.0	0.32533527044539134
SPEC	150	2	True	36.1	0.3233092349271643
SPEC	150	2	True	36.2	0.3212902489304443
SPEC	150	2	True	36.300000000000004	0.31927833818585094
SPEC	150	2	True	36.400000000000006	0.3172735278964418
SPEC	150	2	True	36.5	0.315275842739274
SPEC	150	2	True	36.6	0.31328530686700257
SPEC	150	2	True	36.7	0.31130194390951493
SPEC	150	2	True	36.800000000000004	0.30932577697559527
SPEC	150	2	True	36.900000000000006	0.3073568286546297
SPEC	150	2	True	37.0	0.30539512101834276
SPEC	150	2	True	37.1	0.30344067562256477
SPEC	150	2	True	37.2	0.30149351350903936
SPEC	150	2	True	37.300000000000004	0.2995536552072558
SPEC	150	2	True	37.400000000000006	0.2976211207363203
SPEC	150	2	True	37.5	0.2956959296068558
SPEC	150	2	True	37.6	0.2937781008229347
SPEC	150	2	True	37.7	0.29186765288404193
SPEC	150	2	True	37.800000000000004	0.2899646037870708
SPEC	150	2	True	37.900000000000006	0.28806897102834655
SPEC	150	2	True	38.0	0.28618077160568367
SPEC	150	2	True	38.1	0.2843000220204671
SPEC	150	2	True	38.2	0.2824267382797699
SPEC	150	2	True	38.300000000000004	0.2805609358984939
SPEC	150	2	True	38.400000000000006	0.2787026299015407
SPEC	150	2	True	38.50000000000001	0.27685183482601267
SPEC	150	2	True	38.6	0.2750085647234374
SPEC	150	2	True	38.7	0.2731728331620225
SPEC	150	2	True	38.800000000000004	0.2713446532289375
SPEC	150	2	True	38.900000000000006	0.2695240375326186
SPEC	150	2	True	39.00000000000001	0.2677109982051033
SPEC	150	2	True	39.1	0.265905546904388
SPEC	150	2	True	39.2	0.2641076948168117
SPEC	150	2	True	39.300000000000004	0.2623174526594635
SPEC	150	2	True	39.400000000000006	0.2605348306826169
SPEC	150	2	True	39.50000000000001	0.2587598386721842
SPEC	150	2	True	39.6	0.2569924859521961
SPEC	150	2	True	39.7	0.25523278138730643
SPEC	150	2	True	39.800000000000004	0.2534807333853153
SPEC	150	2	True	39.900000000000006	0.2517363498997175
SPEC	150	2	True	40.00000000000001	0.2499996384322718
SPEC	150	2	True	40.1	0.24827060603559206
SPEC	150	2	True	40.2	0.24654925931575644
SPEC	150	2	True	40.300000000000004	0.24483560443494232
SPEC	150	2	True	40.400000000000006	0.24312964711407722
SPEC	150	2	True	40.50000000000001	0.24143139263550964
SPEC	150	2	True	40.6	0.23974084584570254
SPEC	150	2	True	40.7	0.2380580111579404
SPEC	150	2	True	40.800000000000004	0.23638289255505976
SPEC	150	2	True	40.900000000000006	0.2347154935921945
SPEC	150	2	True	41.00000000000001	0.2330558173995413
SPEC	150	2	True	41.1	0.23140386668513926
SPEC	150	2	True	41.2	0.22975964373766886
SPEC	150	2	True	41.300000000000004	0.22812315042926626
SPEC	150	2	True	41.400000000000006	0.2264943882183538
SPEC	150	2	True	41.50000000000001	0.22487335815248619
SPEC	150	2	True	41.6	0.22326006087121156
SPEC	150	2	True	41.7	0.2216544966089472
SPEC	150	2	True	41.800000000000004	0.22005666519787034
SPEC	150	2	True	41.900000000000006	0.21846656607082282
SPEC	150	2	True	42.00000000000001	0.2168841982642272
SPEC	150	2	True	42.1	0.21530956042102162
SPEC	150	2	True	42.2	0.2137426507935981
SPEC	150	2	True	42.300000000000004	0.21218346724676365
SPEC	150	2	True	42.400000000000006	0.2106320072607062
SPEC	150	2	True	42.50000000000001	0.20908826793397423
SPEC	150	2	True	42.6	0.20755224598646868
SPEC	150	2	True	42.7	0.2060239377624436
SPEC	150	2	True	42.800000000000004	0.20450333923351893
SPEC	150	2	True	42.900000000000006	0.20299044600170274
SPEC	150	2	True	43.00000000000001	0.20148525330242206
SPEC	150	2	True	43.1	0.19998775600756538
SPEC	150	2	True	43.2	0.19849794862853073
SPEC	150	2	True	43.300000000000004	0.19701582531928563
SPEC	150	2	True	43.400000000000006	0.19554137987943204
SPEC	150	2	True	43.50000000000001	0.19407460575728203
SPEC	150	2	True	43.6	0.1926154960529379
SPEC	150	2	True	43.7	0.1911640435213815
SPEC	150	2	True	43.800000000000004	0.18972024057556883
SPEC	150	2	True	43.900000000000006	0.18828407928953161
SPEC	150	2	True	44.00000000000001	0.18685555140148447
SPEC	150	2	True	44.1	0.18543464831693685
SPEC	150	2	True	44.2	0.18402136111181183
SPEC	150	2	True	44.300000000000004	0.18261568053556748
SPEC	150	2	True	44.400000000000006	0.1812175970143253
SPEC	150	2	True	44.50000000000001	0.17982710065399932
SPEC	150	2	True	44.6	0.17844418124343256
SPEC	150	2	True	44.7	0.17706882825753384
SPEC	150	2	True	44.800000000000004	0.17570103086041933
SPEC	150	2	True	44.900000000000006	0.17434077790855596
SPEC	150	2	True	45.00000000000001	0.1729880579539071
SPEC	150	2	True	45.1	0.17164285924708156
SPEC	150	2	True	45.2	0.17030516974048165
SPEC	150	2	True	45.300000000000004	0.1689749770914548
SPEC	150	2	True	45.400000000000006	0.1676522686654448
SPEC	150	2	True	45.50000000000001	0.1663370315391451
SPEC	150	2	True	45.6	0.16502925250365025
SPEC	150	2	True	45.7	0.16372891806760848
SPEC	150	2	True	45.800000000000004	0.16243601446037473
SPEC	150	2	True	45.900000000000006	0.16115052763516136
SPEC	150	2	True	46.00000000000001	0.1598724432721889
SPEC	150	2	True	46.1	0.15860174678183483
SPEC	150	2	True	46.2	0.15733842330778106
SPEC	150	2	True	46.300000000000004	0.15608245773015975
SPEC	150	2	True	46.400000000000006	0.1548338346686959
SPEC	150	2	True	46.50000000000001	0.1535925384858479
SPEC	150	2	True	46.6	0.1523585532899457
SPEC	150	2	True	46.7	0.151131862938325
SPEC	150	2	True	46.800000000000004	0.14991245104045753
SPEC	150	2	True	46.900000000000006	0.14870030096108017
SPEC	150	2	True	47.00000000000001	0.14749539582331522
SPEC	150	2	True	47.1	0.1462977185117919
SPEC	150	2	True	47.2	0.1451072516757581
SPEC	150	2	True	47.300000000000004	0.14392397773219112
SPEC	150	2	True	47.400000000000006	0.14274787886890045
SPEC	150	2	True	47.50000000000001	0.14157893704762675
SPEC	150	2	True	47.6	0.14041713400713468
SPEC	150	2	True	47.7	0.13926245126629758
SPEC	150	2	True	47.800000000000004	0.1381148701271805
SPEC	150	2	True	47.900000000000006	0.13697437167811138
SPEC	150	2	True	48.00000000000001	0.13584093679674938
SPEC	150	2	True	48.1	0.13471454615314302
SPEC	150	2	True	48.2	0.13359518021278396
SPEC	150	2	True	48.300000000000004	0.13248281923964988
SPEC	150	2	True	48.400000000000006	0.13137744329924303
SPEC	150	2	True	48.50000000000001	0.13027903226161724
SPEC	150	2	True	48.6	0.12918756580439936
SPEC	150	2	True	48.7	0.12810302341579974
SPEC	150	2	True	48.800000000000004	0.12702538439761552
SPEC	150	2	True	48.900000000000006	0.1259546278682245
SPEC	150	2	True	49.00000000000001	0.12489073276556864
SPEC	150	2	True	49.1	0.12383367785012936
SPEC	150	2	True	49.2	0.12278344170789235
SPEC	150	2	True	49.300000000000004	0.12174000275330249
SPEC	150	2	True	49.400000000000006	0.12070333923220841
SPEC	150	2	True	49.50000000000001	0.11967342922479657
SPEC	150	2	True	49.6	0.1186502506485153
SPEC	150	2	True	49.7	0.11763378126098693
SPEC	150	2	True	49.800000000000004	0.11662399866291001
SPEC	150	2	True	49.900000000000006	0.1156208803009486
SPEC	150	2	True	50.00000000000001	0.11462440347061201
SPEC	150	2	True	50.1	0.11363454531912179
SPEC	150	2	True	50.2	0.11265128284826585
SPEC	150	2	True	50.300000000000004	0.11167459291724338
SPEC	150	2	True	50.400000000000006	0.11070445224549375
SPEC	150	2	True	50.50000000000001	0.10974083741551666
SPEC	150	2	True	50.6	0.10878372487567642
SPEC	150	2	True	50.7	0.10783309094299563
SPEC	150	2	True	50.800000000000004	0.1068889118059352
SPEC	150	2	True	50.900000000000006	0.10595116352716005
SPEC	150	2	True	51.00000000000001	0.10501982204629391
SPEC	150	2	True	51.1	0.10409486318265808
SPEC	150	2	True	51.2	0.10317626263799791
SPEC	150	2	True	51.300000000000004	0.10226399599919524
SPEC	150	2	True	51.400000000000006	0.10135803874096684
SPEC	150	2	True	51.50000000000001	0.10045836622854784
SPEC	150	2	True	51.6	0.09956495372036245
SPEC	150	2	True	51.7	0.09867777637067895
SPEC	150	2	True	51.800000000000004	0.09779680923225004
SPEC	150	2	True	51.900000000000006	0.09692202725894009
SPEC	150	2	True	52.00000000000001	0.09605340530833446
SPEC	150	2	True	52.1	0.09519091814433782
SPEC	150	2	True	52.2	0.09433454043975227
SPEC	150	2	True	52.300000000000004	0.09348424677884606
SPEC	150	2	True	52.400000000000006	0.09264001165990145
SPEC	150	2	True	52.50000000000001	0.0918018094977504
SPEC	150	2	True	52.6	0.09096961462629355
SPEC	150	2	True	52.7	0.09014340130100275
SPEC	150	2	True	52.800000000000004	0.08932314370140956
SPEC	150	2	True	52.900000000000006	0.08850881593357539
SPEC	150	2	True	53.00000000000001	0.08770039203254706
SPEC	150	2	True	53.1	0.08689784596479602
SPEC	150	2	True	53.2	0.0861011516306403
SPEC	150	2	True	53.300000000000004	0.08531028286665111
SPEC	150	2	True	53.400000000000006	0.0845252134480422
SPEC	150	2	True	53.50000000000001	0.08374591709104304
SPEC	150	2	True	53.6	0.08297236745525476
SPEC	150	2	True	53.7	0.08220453814598969
SPEC	150	2	True	53.800000000000004	0.08144240271659353
SPEC	150	2	True	53.900000000000006	0.08068593467075179
SPEC	150	2	True	54.00000000000001	0.07993510746477683
SPEC	150	2	True	54.1	0.07918989450988051
SPEC	150	2	True	54.2	0.07845026917442711
SPEC	150	2	True	54.300000000000004	0.07771620478617074
SPEC	150	2	True	54.400000000000006	0.07698767463447448
SPEC	150	2	True	54.50000000000001	0.07626465197251259
SPEC	150	2	True	54.6	0.0755471100194546
SPEC	150	2	True	54.7	0.07483502196263206
SPEC	150	2	True	54.800000000000004	0.0741283609596885
SPEC	150	2	True	54.900000000000006	0.0734271001407103
SPEC	150	2	True	55.00000000000001	0.07273121261034075
SPEC	150	2	True	55.1	0.07204067144987635
SPEC	150	2	True	55.2	0.07135544971934447
SPEC	150	2	True	55.300000000000004	0.07067552045956461
SPEC	150	2	True	55.400000000000006	0.07000085669418939
SPEC	150	2	True	55.50000000000001	0.06933143143173069
SPEC	150	2	True	55.6	0.06866721766756467
SPEC	150	2	True	55.7	0.06800818838592114
SPEC	150	2	True	55.800000000000004	0.06735431656185309
SPEC	150	2	True	55.900000000000006	0.06670557516318994
SPEC	150	2	True	56.00000000000001	0.06606193715247063
SPEC	150	2	True	56.1	0.06542337548886014
SPEC	150	2	True	56.2	0.06478986313004725
SPEC	150	2	True	56.300000000000004	0.06416137303412354
SPEC	150	2	True	56.400000000000006	0.06353787816144588
SPEC	150	2	True	56.50000000000001	0.06291935147647837
SPEC	150	2	True	56.6	0.06230576594961783
SPEC	150	2	True	56.7	0.061697094559000236
SPEC	150	2	True	56.800000000000004	0.06109331029228897
SPEC	150	2	True	56.900000000000006	0.06049438614844549
SPEC	150	2	True	57.00000000000001	0.059900295139479844
SPEC	150	2	True	57.1	0.05931101029218567
SPEC	150	2	True	57.2	0.05872650464985422
SPEC	150	2	True	57.300000000000004	0.058146751273971876
SPEC	150	2	True	57.400000000000006	0.057571723245898675
SPEC	150	2	True	57.50000000000001	0.057001393668528647
SPEC	150	2	True	57.6	0.05643573566793211
SPEC	150	2	True	57.7	0.05587472239497921
SPEC	150	2	True	57.800000000000004	0.05531832702694583
SPEC	150	2	True	57.900000000000006	0.05476652276910086
SPEC	150	2	True	58.00000000000001	0.05421928285627555
SPEC	150	2	True	58.1	0.053676580554414356
SPEC	150	2	True	58.2	0.05313838916210759
SPEC	150	2	True	58.300000000000004	0.05260468201210696
SPEC	150	2	True	58.400000000000006	0.05207543247282092
SPEC	150	2	True	58.50000000000001	0.051550613949794134
SPEC	150	2	True	58.6	0.05103019988716743
SPEC	150	2	True	58.7	0.050514163769120525
SPEC	150	2	True	58.800000000000004	0.050002479121295906
SPEC	150	2	True	58.900000000000006	0.04949511951220591
SPEC	150	2	True	59.00000000000001	0.048992058554620584
SPEC	150	2	True	59.1	0.0484932699069387
SPEC	150	2	True	59.2	0.0479987272745404
SPEC	150	2	True	59.300000000000004	0.04750840441112205
SPEC	150	2	True	59.400000000000006	0.047022275120013675
SPEC	150	2	True	59.50000000000001	0.04654031325547792
SPEC	150	2	True	59.6	0.04606249272399249
SPEC	150	2	True	59.7	0.04558878748551356
SPEC	150	2	True	59.800000000000004	0.045119171554723045
SPEC	150	2	True	59.900000000000006	0.04465361900225717
SPEC	150	2	True	60.00000000000001	0.044192103955918216
SPEC	150	2	True	60.1	0.04373460060186875
SPEC	150	2	True	60.2	0.043281083185808096
SPEC	150	2	True	60.300000000000004	0.04283152601413238
SPEC	150	2	True	60.400000000000006	0.0423859034550761
SPEC	150	2	True	60.50000000000001	0.04194418993983793
SPEC	150	2	True	60.6	0.04150635996368785
SPEC	150	2	True	60.7	0.041072388087058764
SPEC	150	2	True	60.800000000000004	0.04064224893661981
SPEC	150	2	True	60.900000000000006	0.040215917206333635
SPEC	150	2	True	61.00000000000001	0.03979336765849658
SPEC	150	2	True	61.1	0.03937457512476164
SPEC	150	2	True	61.2	0.038959514507145215
SPEC	150	2	True	61.300000000000004	0.03854816077901717
SPEC	150	2	True	61.400000000000006	0.03814048898607416
SPEC	150	2	True	61.50000000000001	0.037736474247296176
SPEC	150	2	True	61.6	0.03733609175588745
SPEC	150	2	True	61.7	0.03693931678020024
SPEC	150	2	True	61.800000000000004	0.03654612466464264
SPEC	150	2	True	61.900000000000006	0.03615649083057038
SPEC	150	2	True	62.00000000000001	0.03577039077716213
SPEC	150	2	True	62.1	0.03538780008227915
SPEC	150	2	True	62.2	0.03500869440330851
SPEC	150	2	True	62.300000000000004	0.03463304947799115
SPEC	150	2	True	62.400000000000006	0.034260841125233484
SPEC	150	2	True	62.50000000000001	0.03389204524590348
SPEC	150	2	True	62.6	0.03352663782361162
SPEC	150	2	True	62.7	0.033164594925475334
SPEC	150	2	True	62.800000000000004	0.032805892702869224
SPEC	150	2	True	62.900000000000006	0.032450507392158774
SPEC	150	2	True	63.00000000000001	0.032098415315419696
SPEC	150	2	True	63.1	0.031749592881141646
SPEC	150	2	True	63.2	0.03140401658491679
SPEC	150	2	True	63.300000000000004	0.031061663010113826
SPEC	150	2	True	63.400000000000006	0.03072250882853664
SPEC	150	2	True	63.50000000000001	0.03038653080106859
SPEC	150	2	True	63.6	0.030053705778301607
SPEC	150	2	True	63.7	0.029724010701151177
SPEC	150	2	True	63.800000000000004	0.02939742260145642
SPEC	150	2	True	63.900000000000006	0.02907391860256613
SPEC	150	2	True	64.0	0.028753475919910062
SPEC	150	2	True	64.1	0.028436071861556528
SPEC	150	2	True	64.2	0.028121683828754983
SPEC	150	2	True	64.3	0.027810289316466084
SPEC	150	2	True	64.39999999999999	0.02750186591387615
SPEC	150	2	True	64.5	0.027196391304898926
SPEC	150	2	True	64.6	0.02689384326866332
SPEC	150	2	True	64.7	0.02659419967998724
SPEC	150	2	True	64.8	0.02629743850983862
SPEC	150	2	True	64.89999999999999	0.02600353782578199
SPEC	150	2	True	65.0	0.02571247579241281
SPEC	150	2	True	65.1	0.025424230671777962
SPEC	150	2	True	65.2	0.025138780823783183
SPEC	150	2	True	65.3	0.024856104706587882
SPEC	150	2	True	65.39999999999999	0.024576180876986466
SPEC	150	2	True	65.5	0.024298987990777506
SPEC	150	2	True	65.6	0.02402450480311982
SPEC	150	2	True	65.7	0.023752710168876038
SPEC	150	2	True	65.8	0.023483583042943908
SPEC	150	2	True	65.89999999999999	0.02321710248057498
SPEC	150	2	True	66.0	0.02295324763768102
SPEC	150	2	True	66.1	0.022691997771128784
SPEC	150	2	True	66.2	0.022433332239021914
SPEC	150	2	True	66.3	0.022177230500971763
SPEC	150	2	True	66.39999999999999	0.021923672118355712
SPEC	150	2	True	66.5	0.02167263675456402
SPEC	150	2	True	66.6	0.021424104175235506
SPEC	150	2	True	66.7	0.02117805424848076
SPEC	150	2	True	66.8	0.020934466945094935
SPEC	150	2	True	66.89999999999999	0.02069332233875867
SPEC	150	2	True	67.0	0.02045460060622801
SPEC	150	2	True	67.1	0.0202182820275134
SPEC	150	2	True	67.2	0.01998434698604733
SPEC	150	2	True	67.3	0.019752775968841757
SPEC	150	2	True	67.39999999999999	0.019523549566634036
SPEC	150	2	True	67.5	0.019296648474022845
SPEC	150	2	True	67.6	0.01907205348959341
SPEC	150	2	True	67.7	0.018849745516031954
SPEC	150	2	True	67.8	0.01862970556023058
SPEC	150	2	True	67.89999999999999	0.01841191473338112
SPEC	150	2	True	68.0	0.01819635425105963
SPEC	150	2	True	68.1	0.017983005433300468
SPEC	150	2	True	68.2	0.017771849704660617
SPEC	150	2	True	68.3	0.01756286859427434
SPEC	150	2	True	68.39999999999999	0.017356043735898094
SPEC	150	2	True	68.5	0.017151356867945868
SPEC	150	2	True	68.6	0.01694878983351527
SPEC	150	2	True	68.7	0.016748324580404077
SPEC	150	2	True	68.8	0.01654994316111774
SPEC	150	2	True	68.89999999999999	0.01635362773286767
SPEC	150	2	True	69.0	0.01615936055756053
SPEC	150	2	True	69.1	0.015967124001778816
SPEC	150	2	True	69.2	0.015776900536752264
SPEC	150	2	True	69.3	0.015588672738321211
SPEC	150	2	True	69.39999999999999	0.015402423286890555
SPEC	150	2	True	69.5	0.015218134967376059
SPEC	150	2	True	69.6	0.015035790669141855
SPEC	150	2	True	69.7	0.014855373385929573
SPEC	150	2	True	69.8	0.014676866215779984
SPEC	150	2	True	69.89999999999999	0.01450025236094569
SPEC	150	2	True	70.0	0.014325515127796673
SPEC	150	2	True	70.1	0.01415263792671763
SPEC	150	2	True	70.2	0.013981604271997548
SPEC	150	2	True	70.3	0.013812397781711973
SPEC	150	2	True	70.39999999999999	0.013645002177597298
SPEC	150	2	True	70.5	0.013479401284918213
SPEC	150	2	True	70.6	0.013315579032327282
SPEC	150	2	True	70.7	0.013153519451717716
SPEC	150	2	True	70.8	0.012993206678068867
SPEC	150	2	True	70.89999999999999	0.012834624949284827
SPEC	150	2	True	71.0	0.012677758606025847
SPEC	150	2	True	71.1	0.012522592091533545
SPEC	150	2	True	71.2	0.012369109951448696
SPEC	150	2	True	71.3	0.012217296833623038
SPEC	150	2	True	71.39999999999999	0.01206713748792418
SPEC	150	2	True	71.5	0.011918616766034342
SPEC	150	2	True	71.6	0.011771719621242745
SPEC	150	2	True	71.7	0.011626431108231734
SPEC	150	2	True	71.8	0.011482736382856904
SPEC	150	2	True	71.89999999999999	0.01134062070192114
SPEC	150	2	True	72.0	0.01120006942294284
SPEC	150	2	True	72.1	0.011061068003918277
SPEC	150	2	True	72.2	0.010923602003078204
SPEC	150	2	True	72.3	0.010787657078639051
SPEC	150	2	True	72.39999999999999	0.010653218988548315
SPEC	150	2	True	72.5	0.01052027359022471
SPEC	150	2	True	72.6	0.010388806840293013
SPEC	150	2	True	72.7	0.010258804794313545
SPEC	150	2	True	72.8	0.01013025360650665
SPEC	150	2	True	72.89999999999999	0.01000313952947192
SPEC	150	2	True	73.0	0.009877448913902754
SPEC	150	2	True	73.1	0.009753168208295847
SPEC	150	2	True	73.2	0.009630283958655873
SPEC	150	2	True	73.3	0.00950878280819574
SPEC	150	2	True	73.39999999999999	0.009388651497031867
SPEC	150	2	True	73.5	0.00926987686187529
SPEC	150	2	True	73.6	0.009152445835718274
SPEC	150	2	True	73.7	0.009036345447516421
SPEC	150	2	True	73.8	0.008921562821866834
SPEC	150	2	True	73.89999999999999	0.008808085178681818
SPEC	150	2	True	74.0	0.008695899832858706
SPEC	150	2	True	74.1	0.00858499419394573
SPEC	150	2	True	74.2	0.008475355765803856
SPEC	150	2	True	74.3	0.00836697214626492
SPEC	150	2	True	74.39999999999999	0.008259831026785942
SPEC	150	2	True	74.5	0.008153920192099932
SPEC	150	2	True	74.6	0.008049227519863
SPEC	150	2	True	74.7	0.007945740980298016
SPEC	150	2	True	74.8	0.00784344863583502
SPEC	150	2	True	74.89999999999999	0.007742338640748028
SPEC	150	2	True	75.0	0.0076423992407888925
SPEC	150	2	True	75.1	0.007543618772817834
SPEC	150	2	True	75.2	0.007445985664430924
SPEC	150	2	True	75.3	0.007349488433584656
SPEC	150	2	True	75.39999999999999	0.007254115688217386
SPEC	150	2	True	75.5	0.007159856125868207
SPEC	150	2	True	75.6	0.007066698533292865
SPEC	150	2	True	75.7	0.0069746317860769624
SPEC	150	2	True	75.8	0.006883644848246687
SPEC	150	2	True	75.89999999999999	0.006793726771876889
SPEC	150	2	True	76.0	0.0067048666966966885
SPEC	150	2	True	76.1	0.0066170538496927835
SPEC	150	2	True	76.2	0.006530277544710248
SPEC	150	2	True	76.3	0.006444527182051307
SPEC	150	2	True	76.39999999999999	0.006359792248071732
SPEC	150	2	True	76.5	0.006276062314775195
SPEC	150	2	True	76.6	0.006193327039405677
SPEC	150	2	True	76.7	0.00611157616403766
SPEC	150	2	True	76.8	0.006030799515164726
SPEC	150	2	True	76.9	0.005950987003286024
SPEC	150	2	True	77.0	0.0058721286224912
SPEC	150	2	True	77.1	0.005794214450043419
SPEC	150	2	True	77.2	0.005717234645960904
SPEC	150	2	True	77.3	0.005641179452596892
SPEC	150	2	True	77.4	0.005566039194217906
SPEC	150	2	True	77.5	0.0054918042765808245
SPEC	150	2	True	77.6	0.005418465186508371
SPEC	150	2	True	77.7	0.005346012491463404
SPEC	150	2	True	77.8	0.0052744368391218896
SPEC	150	2	True	77.9	0.005203728956944669
SPEC	150	2	True	78.0	0.005133879651748171
SPEC	150	2	True	78.1	0.005064879809273861
SPEC	150	2	True	78.2	0.004996720393756913
SPEC	150	2	True	78.3	0.004929392447493752
SPEC	150	2	True	78.4	0.004862887090408692
SPEC	150	2	True	78.5	0.00479719551961985
SPEC	150	2	True	78.6	0.004732309009004126
SPEC	150	2	True	78.7	0.004668218908761521
SPEC	150	2	True	78.8	0.004604916644978816
SPEC	150	2	True	78.9	0.004542393719192504
SPEC	150	2	True	79.0	0.004480641707951258
SPEC	150	2	True	79.1	0.004419652262377838
SPEC	150	2	True	79.2	0.0043594171077304894
SPEC	150	2	True	79.3	0.0042999280429640435
SPEC	150	2	True	79.4	0.004241176940290498
SPEC	150	2	True	79.5	0.004183155744739429
SPEC	150	2	True	79.6	0.00412585647371802
SPEC	150	2	True	79.7	0.004069271216570936
SPEC	150	2	True	79.8	0.004013392134140064
SPEC	150	2	True	79.9	0.003958211458323999
SPEC	150	2	True	80.0	0.0039037214916376644
SPEC	150	2	True	80.1	0.003849914606771689
SPEC	150	2	True	80.2	0.003796783246151958
SPEC	150	2	True	80.3	0.003744319921499152
SPEC	150	2	True	80.4	0.0036925172133884295
SPEC	150	2	True	80.5	0.0036413677708092714
SPEC	150	2	True	80.6	0.00359086431072546
SPEC	150	2	True	80.7	0.003540999617635345
SPEC	150	2	True	80.8	0.0034917665431324556
SPEC	150	2	True	80.9	0.0034431580054662637
SPEC	150	2	True	81.0	0.0033951669891034847
SPEC	150	2	True	81.1	0.003347786544289692
SPEC	150	2	True	81.2	0.0033010097866113764
SPEC	150	2	True	81.3	0.0032548298965585556
SPEC	150	2	True	81.4	0.0032092401190877765
SPEC	150	2	True	81.5	0.0031642337631858407
SPEC	150	2	True	81.6	0.003119804201433974
SPEC	150	2	True	81.7	0.0030759448695727417
SPEC	150	2	True	81.8	0.003032649266067555
SPEC	150	2	True	81.9	0.0029899109516749282
SPEC	150	2	True	82.0	0.0029477235490094817
SPEC	150	2	True	82.1	0.002906080742111638
SPEC	150	2	True	82.2	0.00286497627601624
SPEC	150	2	True	82.3	0.0028244039563219523
SPEC	150	2	True	82.4	0.00278435764876149
SPEC	150	2	True	82.5	0.00274483127877285
SPEC	150	2	True	82.6	0.0027058188310714088
SPEC	150	2	True	82.7	0.002667314349222994
SPEC	150	2	True	82.8	0.0026293119352180025
SPEC	150	2	True	82.9	0.0025918057490464702
SPEC	150	2	True	83.0	0.0025547900082742814
SPEC	150	2	True	83.1	0.0025182589876203854
SPEC	150	2	True	83.2	0.0024822070185351558
SPEC	150	2	True	83.3	0.0024466284887799616
SPEC	150	2	True	83.4	0.002411517842007778
SPEC	150	2	True	83.5	0.0023768695773450734
SPEC	150	2	True	83.6	0.002342678248974917
SPEC	150	2	True	83.7	0.002308938465721298
SPEC	150	2	True	83.8	0.002275644890634767
SPEC	150	2	True	83.9	0.0022427922405792882
SPEC	150	2	True	84.0	0.0022103752858205266
SPEC	150	2	True	84.1	0.002178388849615362
SPEC	150	2	True	84.2	0.0021468278078028646
SPEC	150	2	True	84.3	0.0021156870883966006
SPEC	150	2	True	84.4	0.002084961671178363
SPEC	150	2	True	84.5	0.0020546465872933774
SPEC	150	2	True	84.6	0.00202473691884685
SPEC	150	2	True	84.7	0.0019952277985021355
SPEC	150	2	True	84.8	0.001966114409080296
SPEC	150	2	True	84.9	0.0019373919831611982
SPEC	150	2	True	85.0	0.0019090558026861554
SPEC	150	2	True	85.1	0.0018811011985621195
SPEC	150	2	True	85.2	0.0018535235502674288
SPEC	150	2	True	85.3	0.0018263182854591595
SPEC	150	2	True	85.4	0.0017994808795820671
SPEC	150	2	True	85.5	0.0017730068554791718
SPEC	150	2	True	85.6	0.0017468917830039455
SPEC	150	2	True	85.7	0.0017211312786341727
SPEC	150	2	True	85.8	0.0016957210050875169
SPEC	150	2	True	85.9	0.0016706566709386935
SPEC	150	2	True	86.0	0.0016459340302384126
SPEC	150	2	True	86.1	0.0016215488821339924
SPEC	150	2	True	86.2	0.0015974970704917173
SPEC	150	2	True	86.3	0.0015737744835209585
SPEC	150	2	True	86.4	0.001550377053399973
SPEC	150	2	True	86.5	0.0015273007559035755
SPEC	150	2	True	86.6	0.0015045416100324953
SPEC	150	2	True	86.7	0.001482095677644584
SPEC	150	2	True	86.8	0.001459959063087787
SPEC	150	2	True	86.9	0.001438127912834955
SPEC	150	2	True	87.0	0.001416598415120477
SPEC	150	2	True	87.1	0.0013953667995786996
SPEC	150	2	True	87.2	0.0013744293368842747
SPEC	150	2	True	87.3	0.0013537823383942909
SPEC	150	2	True	87.4	0.0013334221557922946
SPEC	150	2	True	87.5	0.001313345180734175
SPEC	150	2	True	87.6	0.001293547844495938
SPEC	150	2	True	87.7	0.001274026617623364
SPEC	150	2	True	87.8	0.001254778009583549
SPEC	150	2	True	87.9	0.0012357985684183705
SPEC	150	2	True	88.0	0.001217084880399854
SPEC	150	2	True	88.1	0.0011986335696874439
SPEC	150	2	True	88.2	0.001180441297987206
SPEC	150	2	True	88.3	0.0011625047642129867
SPEC	150	2	True	88.4	0.0011448207041494527
SPEC	150	2	True	88.5	0.0011273858901171146
SPEC	150	2	True	88.6	0.0011101971306392848
SPEC	150	2	True	88.7	0.001093251270110969
SPEC	150	2	True	88.8	0.0010765451884697532
SPEC	150	2	True	88.9	0.0010600758008685832
SPEC	150	2	True	89.0	0.0010438400573505888
SPEC	150	2	True	89.1	0.0010278349425258005
SPEC	150	2	True	89.2	0.00101205747524989
SPEC	150	2	True	89.3	0.0009965047083048436
SPEC	150	2	True	89.4	0.0009811737280816428
SPEC	150	2	True	89.5	0.0009660616542649066
SPEC	150	2	True	89.6	0.0009511656395195084
SPEC	150	2	True	89.7	0.0009364828691791869
SPEC	150	2	True	89.8	0.0009220105609371505
SPEC	150	2	True	89.9	0.0009077459645386302
SPEC	150	2	True	90.0	0.0008936863614754597
SPEC	150	2	True	90.1	0.0008798290646826109
SPEC	150	2	True	90.2	0.0008661714182367429
SPEC	150	2	True	90.3	0.0008527107970567221
SPEC	150	2	True	90.4	0.0008394446066061269
SPEC	150	2	True	90.5	0.0008263702825977679
SPEC	150	2	True	90.6	0.000813485290700157
SPEC	150	2	True	90.7	0.0008007871262459814
SPEC	150	2	True	90.8	0.0007882733139425924
SPEC	150	2	True	90.9	0.0007759414075844192
SPEC	150	2	True	91.0	0.0007637889897674198
SPEC	150	2	True	91.1	0.0007518136716054854
SPEC	150	2	True	91.2	0.0007400130924488337
SPEC	150	2	True	91.3	0.000728384919604394
SPEC	150	2	True	91.4	0.0007169268480581274
SPEC	150	2	True	91.5	0.0007056366001993825
SPEC	150	2	True	91.6	0.0006945119255471679
SPEC	150	2	True	91.7	0.0006835506004784243
SPEC	150	2	True	91.8	0.000672750427958249
SPEC	150	2	True	91.9	0.0006621092372720948
SPEC	150	2	True	92.0	0.0006516248837599189
SPEC	150	2	True	92.1	0.0006412952485522845
SPEC	150	2	True	92.2	0.0006311182383084313
SPEC	150	2	True	92.3	0.0006210917849562814
SPEC	150	2	True	92.4	0.0006112138454343877
SPEC	150	2	True	92.5	0.0006014824014358325
SPEC	150	2	True	92.6	0.0005918954591540568
SPEC	150	2	True	92.7	0.0005824510490306184
SPEC	150	2	True	92.8	0.0005731472255048853
SPEC	150	2	True	92.9	0.0005639820667656385
SPEC	150	2	True	93.0	0.0005549536745046074
SPEC	150	2	True	93.1	0.0005460601736719027
SPEC	150	2	True	93.2	0.0005372997122333554
SPEC	150	2	True	93.3	0.0005286704609297813
SPEC	150	2	True	93.4	0.0005201706130381049
SPEC	150	2	True	93.5	0.0005117983841343974
SPEC	150	2	True	93.6	0.0005035520118587944
SPEC	150	2	True	93.7	0.0004954297556822818
SPEC	150	2	True	93.8	0.0004874298966753751
SPEC	150	2	True	93.9	0.0004795507372786268
SPEC	150	2	True	94.0	0.00047179060107504237
SPEC	150	2	True	94.1	0.0004641478325643011
SPEC	150	2	True	94.2	0.0004566207969388574
SPEC	150	2	True	94.3	0.00044920787986186324
SPEC	150	2	True	94.4	0.00044190748724692744
SPEC	150	2	True	94.5	0.0004347180450397105
SPEC	150	2	True	94.6	0.000427637999001312
SPEC	150	2	True	94.7	0.00042066581449350327
SPEC	150	2	True	94.8	0.0004137999762657414
SPEC	150	2	True	94.9	0.00040703898824397935
SPEC	150	2	True	95.0	0.0004003813733212818
SPEC	150	2	True	95.1	0.0003938256731502059
SPEC	150	2	True	95.2	0.00038737044793696557
SPEC	150	2	True	95.3	0.00038101427623735867
SPEC	150	2	True	95.4	0.0003747557547544548
SPEC	150	2	True	95.5	0.00036859349813803273
SPEC	150	2	True	95.6	0.00036252613878575834
SPEC	150	2	True	95.7	0.00035655232664609705
SPEC	150	2	True	95.8	0.00035067072902296334
SPEC	150	2	True	95.9	0.000344880030382071
SPEC	150	2	True	96.0	0.00033917893215900616
SPEC	150	2	True	96.1	0.00033356615256899963
SPEC	150	2	True	96.2	0.00032804042641838637
SPEC	150	2	True	96.3	0.0003226005049177617
SPEC	150	2	True	96.4	0.0003172451554967946
SPEC	150	2	True	96.5	0.0003119731616207344
SPEC	150	2	True	96.6	0.0003067833226085513
SPEC	150	2	True	96.7	0.00030167445345274284
SPEC	150	2	True	96.8	0.00029664538464077583
SPEC	150	2	True	96.9	0.00029169496197816277
SPEC	150	2	True	97.0	0.00028682204641316183
SPEC	150	2	True	97.1	0.0002820255138630862
SPEC	150	2	True	97.2	0.0002773042550422306
SPEC	150	2	True	97.3	0.00027265717529138556
SPEC	150	2	True	97.4	0.00026808319440894154
SPEC	150	2	True	97.5	0.0002635812464835704
SPEC	150	2	True	97.6	0.0002591502797284816
SPEC	150	2	True	97.7	0.0002547892563172334
SPEC	150	2	True	97.8	0.0002504971522210969
SPEC	150	2	True	97.9	0.0002462729570479625
SPEC	150	2	True	98.0	0.00024211567388278006
SPEC	150	2	True	98.1	0.00023802431912952002
SPEC	150	2	True	98.2	0.0002339979223546451
SPEC	150	2	True	98.3	0.0002300355261321008
SPEC	150	2	True	98.4	0.00022613618588978291
SPEC	150	2	True	98.5	0.0002222989697575042
SPEC	150	2	True	98.6	0.0002185229584164312
SPEC	150	2	True	98.7	0.00021480724494998848
SPEC	150	2	True	98.8	0.00021115093469622814
SPEC	150	2	True	98.9	0.00020755314510163098
SPEC	150	2	True	99.0	0.00020401300557636745
SPEC	150	2	True	99.1	0.00020052965735096974
SPEC	150	2	True	99.2	0.00019710225333443343
SPEC	150	2	True	99.3	0.00019372995797372578
SPEC	150	2	True	99.4	0.0001904119471146961
SPEC	150	2	True	99.5	0.00018714740786437943
SPEC	150	2	True	99.6	0.00018393553845467197
SPEC	150	2	True	99.7	0.0001807755481073939
SPEC	150	2	True	99.8	0.0001776666569007018
SPEC	150	2	True	99.9	0.000174608095636861
SPEC	150	2	True	100.0	0.00017159910571135716
SPEC	150	2	True	100.1	0.00016863893898334643
SPEC	150	2	True	100.2	0.0001657268576474267
SPEC	150	2	True	100.3	0.00016286213410672312
SPEC	150	2	True	100.4	0.00016004405084728233
SPEC	150	2	True	100.5	0.00015727190031376113
SPEC	150	2	True	100.6	0.000154544984786399
SPEC	150	2	True	100.7	0.00015186261625926902
SPEC	150	2	True	100.8	0.00014922411631980122
SPEC	150	2	True	100.9	0.00014662881602955422
SPEC	150	2	True	101.0	0.00014407605580624188
SPEC	150	2	True	101.1	0.00014156518530699923
SPEC	150	2	True	101.2	0.00013909556331287364
SPEC	150	2	True	101.3	0.00013666655761454023
SPEC	150	2	True	101.4	0.00013427754489922478
SPEC	150	2	True	101.5	0.00013192791063883195
SPEC	150	2	True	101.6	0.00012961704897926086
SPEC	150	2	True	101.7	0.00012734436263090617
SPEC	150	2	True	101.8	0.00012510926276033276
SPEC	150	2	True	101.9	0.00012291116888311156
SPEC	150	2	True	102.0	0.00012074950875781582
SPEC	150	2	True	102.1	0.0001186237182811533
SPEC	150	2	True	102.2	0.00011653324138424559
SPEC	150	2	True	102.3	0.00011447752993002813
SPEC	150	2	True	102.4	0.00011245604361176689
SPEC	150	2	True	102.5	0.00011046824985268916
SPEC	150	2	True	102.6	0.00010851362370670939
SPEC	150	2	True	102.7	0.00010659164776024675
SPEC	150	2	True	102.8	0.00010470181203512539
SPEC	150	2	True	102.9	0.0001028436138925448
SPEC	150	2	True	103.0	0.00010101655793811611
SPEC	150	2	True	103.1	9.922015592795034e-05
SPEC	150	2	True	103.2	9.745392667579128e-05
SPEC	150	2	True	103.3	9.571739596119189e-05
SPEC	150	2	True	103.4	9.401009643870704e-05
SPEC	150	2	True	103.5	9.233156754811528e-05
SPEC	150	2	True	103.6	9.068135542564376e-05
SPEC	150	2	True	103.7	8.905901281619823e-05
SPEC	150	2	True	103.8	8.746409898658461e-05
SPEC	150	2	True	103.9	8.589617963971127e-05
SPEC	150	2	True	104.0	8.435482682977254e-05
SPEC	150	2	True	104.1	8.283961887839165e-05
SPEC	150	2	True	104.2	8.135014029172644e-05
SPEC	150	2	True	104.3	7.988598167852311e-05
SPEC	150	2	True	104.4	7.844673966910891e-05
SPEC	150	2	True	104.5	7.703201683532079e-05
SPEC	150	2	True	104.6	7.564142161135212e-05
SPEC	150	2	True	104.7	7.427456821552128e-05
SPEC	150	2	True	104.8	7.293107657294433e-05
SPEC	150	2	True	104.9	7.161057223910441e-05
SPEC	150	2	True	105.0	7.031268632431536e-05
SPEC	150	2	True	105.1	6.903705541906504e-05
SPEC	150	2	True	105.2	6.77833215202344e-05
SPEC	150	2	True	105.3	6.655113195818049e-05
SPEC	150	2	True	105.4	6.534013932467907e-05
SPEC	150	2	True	105.5	6.415000140171682e-05
SPEC	150	2	True	105.6	6.29803810911234e-05
SPEC	150	2	True	105.7	6.183094634503858e-05
SPEC	150	2	True	105.8	6.070137009720703e-05
SPEC	150	2	True	105.9	5.959133019508655e-05
SPEC	150	2	True	106.0	5.8500509332770335e-05
SPEC	150	2	True	106.1	5.742859498471014e-05
SPEC	150	2	True	106.2	5.6375279340233095e-05
SPEC	150	2	True	106.3	5.534025923884738e-05
SPEC	150	2	True	106.4	5.432323610632401e-05
SPEC	150	2	True	106.5	5.332391589155393e-05
SPEC	150	2	True	106.6	5.234200900416579e-05
SPEC	150	2	True	106.7	5.137723025290173e-05
SPEC	150	2	True	106.8	5.042929878474229e-05
SPEC	150	2	True	106.9	4.9497938024771495e-05
SPEC	150	2	True	107.0	4.858287561677863e-05
SPEC	150	2	True	107.1	4.768384336458291e-05
SPEC	150	2	True	107.2	4.680057717408206e-05
SPEC	150	2	True	107.3	4.593281699601037e-05
SPEC	150	2	True	107.4	4.508030676940211e-05
SPEC	150	2	True	107.5	4.424279436575383e-05
SPEC	150	2	True	107.6	4.3420031533877e-05
SPEC	150	2	True	107.7	4.26117738454343e-05
SPEC	150	2	True	107.8	4.181778064115287e-05
SPEC	150	2	True	107.9	4.103781497770742e-05
SPEC	150	2	True	108.0	4.027164357526672e-05
SPEC	150	2	True	108.1	3.95190367656949e-05
SPEC	150	2	True	108.2	3.877976844140257e-05
SPEC	150	2	True	108.3	3.805361600484215e-05
SPEC	150	2	True	108.4	3.73403603186358e-05
SPEC	150	2	True	108.5	3.6639785656335365e-05
SPEC	150	2	True	108.6	3.5951679653802674e-05
SPEC	150	2	True	108.7	3.5275833261207176e-05
SPEC	150	2	True	108.8	3.461204069563283e-05
SPEC	150	2	True	108.9	3.396009939428645e-05
SPEC	150	2	True	109.0	3.3319809968305206e-05
SPEC	150	2	True	109.1	3.2690976157151226e-05
SPEC	150	2	True	109.2	3.207340478359273e-05
SPEC	150	2	True	109.3	3.14669057092608e-05
SPEC	150	2	True	109.4	3.087129179077827e-05
SPEC	150	2	True	109.5	3.0286378836453802e-05
SPEC	150	2	True	109.6	2.9711985563534098e-05
SPEC	150	2	True	109.7	2.9147933556010038e-05
SPEC	150	2	True	109.8	2.859404722296941e-05
SPEC	150	2	True	109.9	2.8050153757489628e-05
SPEC	150	2	True	110.0	2.7516083096066366e-05
SPEC	150	2	True	110.1	2.699166787857087e-05
SPEC	150	2	True	110.2	2.6476743408730275e-05
SPEC	150	2	True	110.3	2.5971147615125407e-05
SPEC	150	2	True	110.4	2.5474721012699988e-05
SPEC	150	2	True	110.5	2.4987306664776482e-05
SPEC	150	2	True	110.6	2.4508750145570813e-05
SPEC	150	2	True	110.7	2.403889950320265e-05
SPEC	150	2	True	110.8	2.3577605223195485e-05
SPEC	150	2	True	110.9	2.3124720192457866e-05
SPEC	150	2	True	111.0	2.2680099663745352e-05
SPEC	150	2	True	111.1	2.2243601220593168e-05
SPEC	150	2	True	111.2	2.1815084742717272e-05
SPEC	150	2	True	111.3	2.1394412371877014e-05
SPEC	150	2	True	111.4	2.0981448478193562e-05
SPEC	150	2	True	111.5	2.057605962692146e-05
SPEC	150	2	True	111.6	2.0178114545664873e-05
SPEC	150	2	True	111.7	1.9787484092035587e-05
SPEC	150	2	True	111.8	1.940404122174663e-05
SPEC	150	2	True	111.9	1.9027660957137118e-05
SPEC	150	2	True	112.0	1.865822035612291e-05
SPEC	150	2	True	112.1	1.8295598481567476e-05
SPEC	150	2	True	112.2	1.793967637106986e-05
SPEC	150	2	True	112.3	1.759033700716318e-05
SPEC	150	2	True	112.4	1.724746528791897e-05
SPEC	150	2	True	112.5	1.691094799795385e-05
SPEC	150	2	True	112.6	1.6580673779832184e-05
SPEC	150	2	True	112.7	1.625653310586133e-05
SPEC	150	2	True	112.8	1.5938418250273705e-05
SPEC	150	2	True	112.9	1.562622326179212e-05
SPEC	150	2	True	113.0	1.5319843936573003e-05
SPEC	150	2	True	113.1	1.5019177791523211e-05
SPEC	150	2	True	113.2	1.472412403798596e-05
SPEC	150	2	True	113.3	1.4434583555792079e-05
SPEC	150	2	True	113.4	1.4150458867670581e-05
SPEC	150	2	True	113.5	1.3871654114016016e-05
SPEC	150	2	True	113.6	1.3598075028006995e-05
SPEC	150	2	True	113.7	1.3329628911072177e-05
SPEC	150	2	True	113.8	1.306622460869971e-05
SPEC	150	2	True	113.9	1.280777248658478e-05
SPEC	150	2	True	114.0	1.2554184407112929e-05
SPEC	150	2	True	114.1	1.2305373706173464e-05
SPEC	150	2	True	114.2	1.2061255170299214e-05
SPEC	150	2	True	114.3	1.1821745014129752e-05
SPEC	150	2	True	114.4	1.1586760858192087e-05
SPEC	150	2	True	114.5	1.135622170699706e-05
SPEC	150	2	True	114.6	1.1130047927445304e-05
SPEC	150	2	True	114.7	1.0908161227541097e-05
SPEC	150	2	True	114.8	1.069048463540868e-05
SPEC	150	2	True	114.9	1.0476942478607728e-05
SPEC	150	2	True	115.0	1.0267460363744618e-05
SPEC	150	2	True	115.1	1.0061965156375012e-05
SPEC	150	2	True	115.2	9.86038496119492e-06
SPEC	150	2	True	115.3	9.66264910251593e-06
SPEC	150	2	True	115.4	9.468688105021296e-06
SPEC	150	2	True	115.5	9.278433674799368e-06
SPEC	150	2	True	115.6	9.091818680650598e-06
SPEC	150	2	True	115.7	8.908777135664845e-06
SPEC	150	2	True	115.8	8.729244179065653e-06
SPEC	150	2	True	115.9	8.55315605831745e-06
SPEC	150	2	True	116.0	8.380450111493168e-06
SPEC	150	2	True	116.1	8.211064749898277e-06
SPEC	150	2	True	116.2	8.04493944094803e-06
SPEC	150	2	True	116.3	7.882014691295193e-06
SPEC	150	2	True	116.4	7.722232030203856e-06
SPEC	150	2	True	116.5	7.565533993167797e-06
SPEC	150	2	True	116.6	7.4118641057682e-06
SPEC	150	2	True	116.7	7.261166867769656e-06
SPEC	150	2	True	116.8	7.1133877374496375e-06
SPEC	150	2	True	116.9	6.968473116159505e-06
SPEC	150	2	True	117.0	6.826370333113576e-06
SPEC	150	2	True	117.1	6.687027630402823e-06
SPEC	150	2	True	117.2	6.550394148231396e-06
SPEC	150	2	True	117.3	6.416419910371917e-06
SPEC	150	2	True	117.4	6.285055809836968e-06
SPEC	150	2	True	117.5	6.15625359476429e-06
SPEC	150	2	True	117.6	6.029965854512346e-06
SPEC	150	2	True	117.7	5.906146005963725e-06
SPEC	150	2	True	117.8	5.784748280033568e-06
SPEC	150	2	True	117.9	5.665727708380128e-06
SPEC	150	2	True	118.0	5.549040110315078e-06
SPEC	150	2	True	118.1	5.434642079910356e-06
SPEC	150	2	True	118.2	5.322490973299506e-06
SPEC	150	2	True	118.3	5.212544896170518e-06
SPEC	150	2	True	118.4	5.1047626914475935e-06
SPEC	150	2	True	118.5	4.9991039271593494e-06
SPEC	150	2	True	118.6	4.895528884490988e-06
SPEC	150	2	True	118.7	4.793998546017867e-06
SPEC	150	2	True	118.8	4.694474584117956e-06
SPEC	150	2	True	118.9	4.596919349560629e-06
SPEC	150	2	True	119.0	4.501295860269947e-06
SPEC	150	2	True	119.1	4.407567790259048e-06
SPEC	150	2	True	119.2	4.3156994587343525e-06
SPEC	150	2	True	119.3	4.225655819366411e-06
SPEC	150	2	True	119.4	4.1374024497256475e-06
SPEC	150	2	True	119.5	4.050905540880448e-06
SPEC	150	2	True	119.6	3.966131887155236e-06
SPEC	150	2	True	119.7	3.8830488760468e-06
SPEC	150	2	True	119.8	3.80162447829608e-06
SPEC	150	2	True	119.9	3.721827238113649e-06
SPEC	150	2	True	120.0	3.6436262635565534e-06
SPEC	150	2	True	120.1	3.5669912170545368e-06
SPEC	150	2	True	120.2	3.4918923060833453e-06
SPEC	150	2	True	120.3	3.41830027398338e-06
SPEC	150	2	True	120.4	3.3461863909211117e-06
SPEC	150	2	True	120.5	3.2755224449920415e-06
SPEC	150	2	True	120.6	3.206280733462275e-06
SPEC	150	2	True	120.7	3.138434054147515e-06
SPEC	150	2	True	120.8	3.0719556969272163e-06
SPEC	150	2	True	120.9	3.0068194353918227e-06
SPEC	150	2	True	121.0	2.942999518621568e-06
SPEC	150	2	True	121.1	2.8804706630945774e-06
SPEC	150	2	True	121.2	2.819208044722773e-06
SPEC	150	2	True	121.3	2.7591872910135055e-06
SPEC	150	2	True	121.4	2.700384473355118e-06
SPEC	150	2	True	121.5	2.6427760994249714e-06
SPEC	150	2	True	121.6	2.586339105717624e-06
SPEC	150	2	True	121.7	2.531050850191996e-06
SPEC	150	2	True	121.8	2.4768891050354192e-06
SPEC	150	2	True	121.9	2.4238320495430147e-06
SPEC	150	2	True	122.0	2.3718582631108207e-06
SPEC	150	2	True	122.1	2.320946718340713e-06
SPEC	150	2	True	122.2	2.271076774255933e-06
SPEC	150	2	True	122.3	2.2222281696252214e-06
SPEC	150	2	True	122.4	2.17438101639415e-06
SPEC	150	2	True	122.5	2.12751579322208e-06
SPEC	150	2	True	122.6	2.0816133391231657e-06
SPEC	150	2	True	122.7	2.036654847209903e-06
SPEC	150	2	True	122.8	1.9926218585376517e-06
SPEC	150	2	True	122.9	1.9494962560487295e-06
SPEC	150	2	True	123.0	1.907260258614568e-06
SPEC	150	2	True	123.1	1.8658964151744683e-06
SPEC	150	2	True	123.2	1.8253875989694983e-06
SPEC	150	2	True	123.3	1.7857170018702656e-06
SPEC	150	2	True	123.4	1.7468681287969476e-06
SPEC	150	2	True	123.5	1.7088247922303987e-06
SPEC	150	2	True	123.6	1.6715711068128548e-06
SPEC	150	2	True	123.7	1.6350914840369752e-06
SPEC	150	2	True	123.8	1.5993706270218523e-06
SPEC	150	2	True	123.9	1.5643935253746436e-06
SPEC	150	2	True	124.0	1.5301454501367373e-06
SPEC	150	2	True	124.1	1.4966119488128595e-06
SPEC	150	2	True	124.2	1.46377884048218e-06
SPEC	150	2	True	124.3	1.431632210989973e-06
SPEC	150	2	True	124.4	1.4001584082187548e-06
SPEC	150	2	True	124.5	1.3693440374375922e-06
SPEC	150	2	True	124.6	1.3391759567283938e-06
SPEC	150	2	True	124.7	1.3096412724881406e-06
SPEC	150	2	True	124.8	1.2807273350057806e-06
SPEC	150	2	True	124.9	1.2524217341126155e-06
SPEC	150	2	True	125.0	1.2247122949052258e-06
SPEC	150	2	True	125.1	1.197587073539646e-06
SPEC	150	2	True	125.2	1.1710343530958103e-06
SPEC	150	2	True	125.3	1.145042639511134e-06
SPEC	150	2	True	125.4	1.1196006575821859e-06
SPEC	150	2	True	125.5	1.0946973470334344e-06
SPEC	150	2	True	125.6	1.0703218586519475e-06
SPEC	150	2	True	125.7	1.0464635504871026e-06
SPEC	150	2	True	125.8	1.0231119841143264e-06
SPEC	150	2	True	125.9	1.0002569209617396e-06
SPEC	150	2	True	126.0	9.778883186988678e-07
SPEC	150	2	True	126.1	9.559963276863903e-07
SPEC	150	2	True	126.2	9.345712874859738e-07
SPEC	150	2	True	126.3	9.136037234292936e-07
SPEC	150	2	True	126.4	8.930843432452138e-07
SPEC	150	2	True	126.5	8.730040337444037e-07
SPEC	150	2	True	126.6	8.533538575602663e-07
SPEC	150	2	True	126.7	8.341250499454668e-07
SPEC	150	2	True	126.8	8.153090156231158e-07
SPEC	150	2	True	126.9	7.968973256917269e-07
SPEC	150	2	True	127.0	7.788817145831754e-07
SPEC	150	2	True	127.1	7.61254077072703e-07
SPEC	150	2	True	127.2	7.440064653402906e-07
SPEC	150	2	True	127.3	7.271310860824557e-07
SPEC	150	2	True	127.4	7.106202976737416e-07
SPEC	150	2	True	127.5	6.944666073770898e-07
SPEC	150	2	True	127.6	6.786626686023289e-07
SPEC	150	2	True	127.7	6.632012782119929e-07
SPEC	150	2	True	127.8	6.480753738737179e-07
SPEC	150	2	True	127.9	6.332780314584982e-07
SPEC	150	2	True	128.0	6.188024624840201e-07
SPEC	150	2	True	128.1	6.046420116023868e-07
SPEC	150	2	True	128.2	5.907901541314995e-07
SPEC	150	2	True	128.3	5.772404936294117e-07
SPEC	150	2	True	128.4	5.639867595109684e-07
SPEC	150	2	True	128.5	5.51022804705966e-07
SPEC	150	2	True	128.6	5.383426033583107e-07
SPEC	150	2	True	128.7	5.259402485653625e-07
SPEC	150	2	True	128.8	5.138099501569132e-07
SPEC	150	2	True	128.9	5.019460325131058e-07
SPEC	150	2	True	129.0	4.903429324206654e-07
SPEC	150	2	True	129.1	4.789951969668389e-07
SPEC	150	2	True	129.2	4.678974814704135e-07
SPEC	150	2	True	129.3	4.570445474491913e-07
SPEC	150	2	True	129.4	4.4643126062337683e-07
SPEC	150	2	True	129.5	4.3605258895420904e-07
SPEC	150	2	True	129.6	4.259036007173235e-07
SPEC	150	2	True	129.7	4.159794626102643e-07
SPEC	150	2	True	129.8	4.062754378935461e-07
SPEC	150	2	True	129.9	3.967868845647585e-07
SPEC	150	2	True	130.0	3.875092535651292e-07
SPEC	150	2	True	130.1	3.7843808701803877e-07
SPEC	150	2	True	130.2	3.695690164989397e-07
SPEC	150	2	True	130.3	3.6089776133616095e-07
SPEC	150	2	True	130.4	3.5242012694210044e-07
SPEC	150	2	True	130.5	3.441320031742633e-07
SPEC	150	2	True	130.6	3.360293627256977e-07
SPEC	150	2	True	130.7	3.2810825954429096e-07
SPEC	150	2	True	130.8	3.2036482728047694e-07
SPEC	150	2	True	130.9	3.1279527776287616e-07
SPEC	150	2	True	131.0	3.053958995013497e-07
SPEC	150	2	True	131.1	2.9816305621710094e-07
SPEC	150	2	True	131.2	2.9109318539928403e-07
SPEC	150	2	True	131.3	2.8418279688770945e-07
SPEC	150	2	True	131.4	2.774284714812213e-07
SPEC	150	2	True	131.5	2.708268595712684e-07
SPEC	150	2	True	131.6	2.6437467980029283e-07
SPEC	150	2	True	131.7	2.5806871774448043e-07
SPEC	150	2	True	131.8	2.519058246204701e-07
SPEC	150	2	True	131.9	2.4588291601563646e-07
SPEC	150	2	True	132.0	2.3999697064149775e-07
SPEC	150	2	True	132.1	2.3424502910990164e-07
SPEC	150	2	True	132.2	2.2862419273158244e-07
SPEC	150	2	True	132.3	2.2313162233669601e-07
SPEC	150	2	True	132.4	2.1776453711698468e-07
SPEC	150	2	True	132.5	2.1252021348916495e-07
SPEC	150	2	True	132.6	2.0739598397921025e-07
SPEC	150	2	True	132.7	2.0238923612714728e-07
SPEC	150	2	True	132.8	1.974974114120203e-07
SPEC	150	2	True	132.9	1.9271800419667725e-07
SPEC	150	2	True	133.0	1.8804856069203053e-07
SPEC	150	2	True	133.1	1.83486677940464e-07
SPEC	150	2	True	133.2	1.7903000281804477e-07
SPEC	150	2	True	133.3	1.7467623105522884e-07
SPEC	150	2	True	133.4	1.7042310627572993e-07
SPEC	150	2	True	133.5	1.662684190532231e-07
SPEC	150	2	True	133.6	1.622100059856088e-07
SPEC	150	2	True	133.7	1.5824574878649615e-07
SPEC	150	2	True	133.8	1.543735733936244e-07
SPEC	150	2	True	133.9	1.5059144909392242e-07
SPEC	150	2	True	134.0	1.4689738766490953e-07
SPEC	150	2	True	134.1	1.432894425321638e-07
SPEC	150	2	True	134.2	1.3976570794256456e-07
SPEC	150	2	True	134.3	1.3632431815303647e-07
SPEC	150	2	True	134.4	1.3296344663452983e-07
SPEC	150	2	True	134.5	1.2968130529095145e-07
SPEC	150	2	True	134.6	1.2647614369279935e-07
SPEC	150	2	True	134.7	1.2334624832523852e-07
SPEC	150	2	True	134.8	1.2028994185035215e-07
SPEC	150	2	True	134.9	1.1730558238333324e-07
SPEC	150	2	True	135.0	1.1439156278235247e-07
SPEC	150	2	True	135.1	1.1154630995187665e-07
SPEC	150	2	True	135.2	1.0876828415918557e-07
SPEC	150	2	True	135.3	1.0605597836385872e-07
SPEC	150	2	True	135.4	1.0340791756000284e-07
SPEC	150	2	True	135.5	1.0082265813098316e-07
SPEC	150	2	True	135.6	9.82987872164478e-08
SPEC	150	2	True	135.7	9.583492209141496e-08
SPEC	150	2	True	135.8	9.342970955721495e-08
SPEC	150	2	True	135.9	9.108182534407028e-08
SPEC	150	2	True	136.0	8.878997352509833e-08
SPEC	150	2	True	136.1	8.655288594154929e-08
SPEC	150	2	True	136.2	8.436932163905667e-08
SPEC	150	2	True	136.3	8.223806631471689e-08
SPEC	150	2	True	136.4	8.015793177479404e-08
SPEC	150	2	True	136.5	7.812775540285982e-08
SPEC	150	2	True	136.6	7.614639963818329e-08
SPEC	150	2	True	136.7	7.421275146417886e-08
SPEC	150	2	True	136.8	7.23257219067327e-08
SPEC	150	2	True	136.9	7.048424554223613e-08
SPEC	150	2	True	137.0	6.868728001512765e-08
SPEC	150	2	True	137.1	6.69338055647958e-08
SPEC	150	2	True	137.2	6.522282456165837e-08
SPEC	150	2	True	137.3	6.355336105224802e-08
SPEC	150	2	True	137.4	6.192446031315148e-08
SPEC	150	2	True	137.5	6.033518841362568e-08
SPEC	150	2	True	137.6	5.878463178674496e-08
SPEC	150	2	True	137.7	5.727189680891404e-08
SPEC	150	2	True	137.8	5.579610938759653e-08
SPEC	150	2	True	137.9	5.435641455710714e-08
SPEC	150	2	True	138.0	5.2951976082318635e-08
SPEC	150	2	True	138.1	5.158197607013883e-08
SPEC	150	2	True	138.2	5.024561458861089e-08
SPEC	150	2	True	138.3	4.894210929350115e-08
SPEC	150	2	True	138.4	4.767069506223242e-08
SPEC	150	2	True	138.5	4.643062363502224e-08
SPEC	150	2	True	138.6	4.522116326310335e-08
SPEC	150	2	True	138.7	4.404159836388469e-08
SPEC	150	2	True	138.8	4.289122918292821e-08
SPEC	150	2	True	138.9	4.176937146261435e-08
SPEC	150	2	True	139.0	4.0675356117368994e-08
SPEC	150	2	True	139.1	3.9608528915332346e-08
SPEC	150	2	True	139.2	3.8568250166348204e-08
SPEC	150	2	True	139.3	3.7553894416152296e-08
SPEC	150	2	True	139.4	3.656485014665122e-08
SPEC	150	2	True	139.5	3.560051948216567e-08
SPEC	150	2	True	139.6	3.4660317901538034e-08
SPEC	150	2	True	139.7	3.374367395598567e-08
SPEC	150	2	True	139.8	3.285002899259576e-08
SPEC	150	2	True	139.9	3.197883688335324e-08
SPEC	150	2	True	140.0	3.11295637595977e-08
SPEC	150	2	True	140.1	3.030168775180786e-08
SPEC	150	2	True	140.2	2.9494698734610407e-08
SPEC	150	2	True	140.3	2.870809807691631e-08
SPEC	150	2	True	140.4	2.7941398397086342e-08
SPEC	150	2	True	140.5	2.719412332302917e-08
SPEC	150	2	True	140.6	2.646580725714059e-08
SPEC	150	2	True	140.7	2.5755995145988217e-08
SPEC	150	2	True	140.8	2.5064242254655936e-08
SPEC	150	2	True	140.9	2.4390113945654216e-08
SPEC	150	2	True	141.0	2.3733185462310107e-08
SPEC	150	2	True	141.1	2.3093041716555046e-08
SPEC	150	2	True	141.2	2.2469277081020458e-08
SPEC	150	2	True	141.3	2.1861495185362578e-08
SPEC	150	2	True	141.4	2.126930871673348e-08
SPEC	150	2	True	141.5	2.069233922431776e-08
SPEC	150	2	True	141.6	2.0130216927859615e-08
SPEC	150	2	True	141.7	1.9582580530099846e-08
SPEC	150	2	True	141.8	1.904907703304902e-08
SPEC	150	2	True	141.9	1.852936155802352e-08
SPEC	150	2	True	142.0	1.802309716936865e-08
SPEC	150	2	True	142.1	1.7529954701800646e-08
SPEC	150	2	True	142.2	1.7049612591295723e-08
SPEC	150	2	True	142.3	1.6581756709456963e-08
SPEC	150	2	True	142.4	1.6126080201292808e-08
SPEC	150	2	True	142.5	1.5682283326338715e-08
SPEC	150	2	True	142.6	1.5250073303058844e-08
SPEC	150	2	True	142.7	1.4829164156462496e-08
SPEC	150	2	True	142.8	1.4419276568872931e-08
SPEC	150	2	True	142.9	1.4020137733786822e-08
SPEC	150	2	True	143.0	1.3631481212763669e-08
SPEC	150	2	True	143.1	1.3253046795285831e-08
SPEC	150	2	True	143.2	1.2884580361531204e-08
SPEC	150	2	True	143.3	1.252583374800085e-08
SPEC	150	2	True	143.4	1.217656461594593e-08
SPEC	150	2	True	143.5	1.1836536322537e-08
SPEC	150	2	True	143.6	1.1505517794725141e-08
SPEC	150	2	True	143.7	1.1183283405738126e-08
SPEC	150	2	True	143.8	1.086961285416135e-08
SPEC	150	2	True	143.9	1.0564291045552522e-08
SPEC	150	2	True	144.0	1.0267107976538787e-08
SPEC	150	2	True	144.1	9.977858621348158e-09
SPEC	150	2	True	144.2	9.696342820726535e-09
SPEC	150	2	True	144.3	9.422365173192084e-09
SPEC	150	2	True	144.4	9.155734928582613e-09
SPEC	150	2	True	144.5	8.89626588384691e-09
SPEC	150	2	True	144.6	8.643776281038848e-09
SPEC	150	2	True	144.7	8.39808870746764e-09
SPEC	150	2	True	144.8	8.159029997962525e-09
SPEC	150	2	True	144.9	7.926431139208906e-09
SPEC	150	2	True	145.0	7.700127176114791e-09
SPEC	150	2	True	145.1	7.479957120166451e-09
SPEC	150	2	True	145.2	7.265763859733849e-09
SPEC	150	2	True	145.3	7.057394072286092e-09
SPEC	150	2	True	145.4	6.85469813847886e-09
SPEC	150	2	True	145.5	6.657530058075708e-09
SPEC	150	2	True	145.6	6.4657473676668204e-09
SPEC	150	2	True	145.7	6.279211060148033e-09
SPEC	150	2	True	145.8	6.097785505925696e-09
SPEC	150	2	True	145.9	5.921338375811428e-09
SPEC	150	2	True	146.0	5.749740565572564e-09
SPEC	150	2	True	146.1	5.582866122105747e-09
SPEC	150	2	True	146.2	5.420592171199459e-09
SPEC	150	2	True	146.3	5.262798846853961e-09
SPEC	150	2	True	146.4	5.109369222126505e-09
SPEC	150	2	True	146.5	4.960189241470981e-09
SPEC	150	2	True	146.6	4.815147654541399e-09
SPEC	150	2	True	146.7	4.6741359514296705e-09
SPEC	150	2	True	146.8	4.537048299307367e-09
SPEC	150	2	True	146.9	4.403781480444361e-09
SPEC	150	2	True	147.0	4.274234831574173e-09
SPEC	150	2	True	147.1	4.148310184580125e-09
SPEC	150	2	True	147.2	4.025911808474185e-09
SPEC	150	2	True	147.3	3.906946352642179e-09
SPEC	150	2	True	147.4	3.791322791329501e-09
SPEC	150	2	True	147.5	3.678952369341357e-09
SPEC	150	2	True	147.6	3.5697485489328323e-09
SPEC	150	2	True	147.7	3.4636269578642197e-09
SPEC	150	2	True	147.8	3.3605053385972054e-09
SPEC	150	2	True	147.9	3.260303498608713e-09
SPEC	150	2	True	148.0	3.1629432617988323e-09
SPEC	150	2	True	148.1	3.0683484209705054e-09
SPEC	150	2	True	148.2	2.9764446913584912e-09
SPEC	150	2	True	148.3	2.8871596651859645e-09
SPEC	150	2	True	148.4	2.8004227672272086e-09
SPEC	150	2	True	148.5	2.716165211355353e-09
SPEC	150	2	True	148.6	2.634319958055122e-09
SPEC	150	2	True	148.7	2.554821672879757e-09
SPEC	150	2	True	148.8	2.4776066858328945e-09
SPEC	150	2	True	148.9	2.402612951655842e-09
SPEC	150	2	True	149.0	2.329780011001191e-09
SPEC	150	2	True	149.1	2.2590489524744265e-09
SPEC	150	2	True	149.2	2.19036237552515e-09
SPEC	150	2	True	149.3	2.123664354169959e-09
SPEC	150	2	True	149.4	2.0589004015298756e-09
SPEC	150	2	True	149.5	1.996017435164553e-09
SPEC	150	2	True	149.6	1.934963743187016e-09
SPEC	150	2	True	149.7	1.875688951142259e-09
SPEC	150	2	True	149.8	1.8181439896333541e-09
SPEC	150	2	True	149.9	1.7622810626796142e-09
SPEC	150	2	True	150.0	1.7080536167909554e-09
SPEC	150	2	True	150.1	1.6554163107435084e-09
SPEC	150	2	True	150.2	1.6043249860415135e-09
SPEC	150	2	True	150.3	1.554736638050786e-09
SPEC	150	2	True	150.4	1.5066093877897424e-09
SPEC	150	2	True	150.5	1.4599024543635668e-09
SPEC	150	2	True	150.6	1.4145761280282173e-09
SPEC	150	2	True	150.7	1.3705917438704951e-09
SPEC	150	2	True	150.8	1.3279116560912004e-09
SPEC	150	2	True	150.9	1.286499212878372e-09
SPEC	150	2	True	151.0	1.246318731857863e-09
SPEC	150	2	True	151.1	1.2073354761091351e-09
SPEC	150	2	True	151.2	1.169515630733832e-09
SPEC	150	2	True	151.3	1.1328262799653979e-09
SPEC	150	2	True	151.4	1.0972353848080557e-09
SPEC	150	2	True	151.5	1.062711761193661e-09
SPEC	150	2	True	151.6	1.0292250586453469e-09
SPEC	150	2	True	151.7	9.967457394369174e-10
SPEC	150	2	True	151.8	9.652450582372683e-10
SPEC	150	2	True	151.9	9.346950422294186e-10
SPEC	150	2	True	152.0	9.050684716936086e-10
SPEC	150	2	True	152.1	8.763388610446281e-10
SPEC	150	2	True	152.2	8.484804403134038e-10
SPEC	150	2	True	152.3	8.214681370630506e-10
SPEC	150	2	True	152.4	7.952775587300878e-10
SPEC	150	2	True	152.5	7.698849753813553e-10
SPEC	150	2	True	152.6	7.452673028776503e-10
SPEC	150	2	True	152.7	7.214020864351315e-10
SPEC	150	2	True	152.8	6.982674845757299e-10
SPEC	150	2	True	152.9	6.758422534580844e-10
SPEC	150	2	True	153.0	6.541057315805269e-10
SPEC	150	2	True	153.1	6.330378248480482e-10
SPEC	150	2	True	153.2	6.126189919950615e-10
SPEC	150	2	True	153.3	5.928302303562383e-10
SPEC	150	2	True	153.4	5.736530619776406e-10
SPEC	150	2	True	153.5	5.550695200605414e-10
SPEC	150	2	True	153.6	5.370621357307304e-10
SPEC	150	2	True	153.70000000000002	5.196139251258553e-10
SPEC	150	2	True	153.8	5.027083767938889e-10
SPEC	150	2	True	153.9	4.863294393956578e-10
SPEC	150	2	True	154.0	4.7046150970472e-10
SPEC	150	2	True	154.1	4.5508942089791317e-10
SPEC	150	2	True	154.20000000000002	4.401984311300386e-10
SPEC	150	2	True	154.3	4.2577421238635e-10
SPEC	150	2	True	154.4	4.1180283960654916e-10
SPEC	150	2	True	154.5	3.9827078007421984e-10
SPEC	150	2	True	154.6	3.8516488306569236e-10
SPEC	150	2	True	154.70000000000002	3.7247236975247734e-10
SPEC	150	2	True	154.8	3.6018082335155854e-10
SPEC	150	2	True	154.9	3.4827817951784947e-10
SPEC	150	2	True	155.0	3.367527169734408e-10
SPEC	150	2	True	155.1	3.2559304836813623e-10
SPEC	150	2	True	155.20000000000002	3.147881113660691e-10
SPEC	150	2	True	155.3	3.043271599532372e-10
SPEC	150	2	True	155.4	2.9419975596087334e-10
SPEC	150	2	True	155.5	2.843957607997502e-10
SPEC	150	2	True	155.6	2.749053274005572e-10
SPEC	150	2	True	155.70000000000002	2.6571889235560334e-10
SPEC	150	2	True	155.8	2.568271682572567e-10
SPEC	150	2	True	155.9	2.482211362285076e-10
SPEC	150	2	True	156.0	2.398920386412863e-10
SPEC	150	2	True	156.1	2.318313720181657e-10
SPEC	150	2	True	156.20000000000002	2.2403088011316593e-10
SPEC	150	2	True	156.3	2.1648254716754933e-10
SPEC	150	2	True	156.4	2.0917859133648256e-10
SPEC	150	2	True	156.5	2.0211145828262044e-10
SPEC	150	2	True	156.6	1.952738149326794e-10
SPEC	150	2	True	156.70000000000002	1.8865854339320647e-10
SPEC	150	2	True	156.8	1.8225873502179797e-10
SPEC	150	2	True	156.9	1.7606768465009758e-10
SPEC	150	2	True	157.0	1.7007888495504097e-10
SPEC	150	2	True	157.1	1.642860209747903e-10
SPEC	150	2	True	157.20000000000002	1.5868296476599633e-10
SPEC	150	2	True	157.3	1.532637701989902e-10
SPEC	150	2	True	157.4	1.48022667887645e-10
SPEC	150	2	True	157.5	1.4295406025072123e-10
SPEC	150	2	True	157.6	1.3805251670152741e-10
SPEC	150	2	True	157.70000000000002	1.33312768962855e-10
SPEC	150	2	True	157.8	1.2872970650417698e-10
SPEC	150	2	True	157.9	1.2429837209816994e-10
SPEC	150	2	True	158.0	1.2001395749370364e-10
SPEC	150	2	True	158.1	1.1587179920248423e-10
SPEC	150	2	True	158.20000000000002	1.1186737439659334e-10
SPEC	150	2	True	158.3	1.0799629691427323e-10
SPEC	150	2	True	158.4	1.042543133712797e-10
SPEC	150	2	True	158.5	1.0063729937528753e-10
SPEC	150	2	True	158.6	9.714125584080516e-11
SPEC	150	2	True	158.70000000000002	9.376230540215509e-11
SPEC	150	2	True	158.8	9.049668892211758e-11
SPEC	150	2	True	158.9	8.73407620938889e-11
SPEC	150	2	True	159.0	8.429099213406476e-11
SPEC	150	2	True	159.1	8.134395456440184e-11
SPEC	150	2	True	159.20000000000002	7.849633008016343e-11
SPEC	150	2	True	159.3	7.574490150290965e-11
SPEC	150	2	True	159.4	7.308655081563165e-11
SPEC	150	2	True	159.5	7.051825627818883e-11
SPEC	150	2	True	159.6	6.803708962103684e-11
SPEC	150	2	True	159.70000000000002	6.56402133153017e-11
SPEC	150	2	True	159.8	6.332487791728205e-11
SPEC	150	2	True	159.9	6.108841948550327e-11
SPEC	150	2	True	160.0	5.892825706851429e-11
SPEC	150	2	True	160.1	5.684189026163139e-11
SPEC	150	2	True	160.20000000000002	5.4826896830881933e-11
SPEC	150	2	True	160.3	5.288093040246486e-11
SPEC	150	2	True	160.4	5.100171821603035e-11
SPEC	150	2	True	160.5	4.918705894018738e-11
SPEC	150	2	True	160.6	4.7434820548632726e-11
SPEC	150	2	True	160.70000000000002	4.57429382553464e-11
SPEC	150	2	True	160.8	4.410941250735313e-11
SPEC	150	2	True	160.9	4.253230703355658e-11
SPEC	150	2	True	161.0	4.100974694820567e-11
SPEC	150	2	True	161.1	3.953991690758515e-11
SPEC	150	2	True	161.20000000000002	3.812105931854258e-11
SPEC	150	2	True	161.3	3.6751472597516506e-11
SPEC	150	2	True	161.4	3.542950947874118e-11
SPEC	150	2	True	161.5	3.4153575370351077e-11
SPEC	150	2	True	161.6	3.292212675713006e-11
SPEC	150	2	True	161.70000000000002	3.1733669648683794e-11
SPEC	150	2	True	161.8	3.058675807183796e-11
SPEC	150	2	True	161.9	2.94799926060962e-11
SPEC	150	2	True	162.0	2.8412018961028333e-11
SPEC	150	2	True	162.1	2.7381526594467486e-11
SPEC	150	2	True	162.20000000000002	2.638724737044042e-11
SPEC	150	2	True	162.3	2.5427954255769846e-11
SPEC	150	2	True	162.4	2.4502460054317016e-11
SPEC	150	2	True	162.5	2.36096161778609e-11
SPEC	150	2	True	162.6	2.274831145262655e-11
SPEC	150	2	True	162.70000000000002	2.191747096050876e-11
SPEC	150	2	True	162.8	2.1116054914054924e-11
SPEC	150	2	True	162.9	2.0343057564290893e-11
SPEC	150	2	True	163.0	1.9597506140507604e-11
SPEC	150	2	True	163.1	1.8878459821135838e-11
SPEC	150	2	True	163.20000000000002	1.8185008734862747e-11
SPEC	150	2	True	163.3	1.7516272991168043e-11
SPEC	150	2	True	163.4	1.6871401739472474e-11
SPEC	150	2	True	163.5	1.624957225611392e-11
SPEC	150	2	True	163.6	1.5649989058390094e-11
SPEC	150	2	True	163.70000000000002	1.507188304491445e-11
SPEC	150	2	True	163.8	1.4514510661567715e-11
SPEC	150	2	True	163.9	1.3977153092326802e-11
SPEC	150	2	True	164.0	1.345911547428761e-11
SPEC	150	2	True	164.1	1.2959726136204611e-11
SPEC	150	2	True	164.20000000000002	1.2478335859892533e-11
SPEC	150	2	True	164.3	1.2014317163849572e-11
SPEC	150	2	True	164.4	1.1567063608479567e-11
SPEC	150	2	True	164.5	1.113598912230719e-11
SPEC	150	2	True	164.6	1.0720527348592242e-11
SPEC	150	2	True	164.70000000000002	1.032013101176913e-11
SPEC	150	2	True	164.8	9.934271303149317e-12
SPEC	150	2	True	164.9	9.562437285338095e-12
SPEC	150	2	True	165.0	9.204135314837797e-12
SPEC	150	2	True	165.1	8.85888848231319e-12
SPEC	150	2	True	165.20000000000002	8.526236070018356e-12
SPEC	150	2	True	165.3	8.205733025891238e-12
SPEC	150	2	True	165.4	7.896949453836312e-12
SPEC	150	2	True	165.5	7.599470119731265e-12
SPEC	150	2	True	165.6	7.312893972702166e-12
SPEC	150	2	True	165.70000000000002	7.0368336812251675e-12
SPEC	150	2	True	165.8	6.770915183625946e-12
SPEC	150	2	True	165.9	6.514777252556729e-12
SPEC	150	2	True	166.0	6.268071073044141e-12
SPEC	150	2	True	166.1	6.030459833712339e-12
SPEC	150	2	True	166.20000000000002	5.801618330793054e-12
SPEC	150	2	True	166.3	5.5812325845503195e-12
SPEC	150	2	True	166.4	5.368999467751983e-12
SPEC	150	2	True	166.5	5.164626345833996e-12
SPEC	150	2	True	166.6	4.967830728411723e-12
SPEC	150	2	True	166.70000000000002	4.778339931801796e-12
SPEC	150	2	True	166.8	4.5958907522273536e-12
SPEC	150	2	True	166.9	4.4202291493889195e-12
SPEC	150	2	True	167.0	4.251109940091637e-12
SPEC	150	2	True	167.1	4.088296501627714e-12
SPEC	150	2	True	167.20000000000002	3.931560484622309e-12
SPEC	150	2	True	167.3	3.780681535057682e-12
SPEC	150	2	True	167.4	3.6354470251998588e-12
SPEC	150	2	True	167.5	3.4956517931591555e-12
SPEC	150	2	True	167.6	3.361097890822751e-12
SPEC	150	2	True	167.70000000000002	3.231594339906109e-12
SPEC	150	2	True	167.8	3.106956895876476e-12
SPEC	150	2	True	167.9	2.9870078195080375e-12
SPEC	150	2	True	168.0	2.871575655836815e-12
SPEC	150	2	True	168.1	2.7604950202882857e-12
SPEC	150	2	True	168.20000000000002	2.6536063917577878e-12
SPEC	150	2	True	168.3	2.5507559124304805e-12
SPEC	150	2	True	168.4	2.4517951941330573e-12
SPEC	150	2	True	168.5	2.356581131015469e-12
SPEC	150	2	True	168.6	2.264975718367498e-12
SPEC	150	2	True	168.70000000000002	2.176845877379143e-12
SPEC	150	2	True	168.8	2.092063285661177e-12
SPEC	150	2	True	168.9	2.0105042133456342e-12
SPEC	150	2	True	169.0	1.9320493645927824e-12
SPEC	150	2	True	169.1	1.8565837243354136e-12
SPEC	150	2	True	169.20000000000002	1.7839964100962352e-12
SPEC	150	2	True	169.3	1.7141805287192694e-12
SPEC	150	2	True	169.4	1.647033037860328e-12
SPEC	150	2	True	169.5	1.5824546120872506e-12
SPEC	150	2	True	169.6	1.5203495134432813e-12
SPEC	150	2	True	169.70000000000002	1.460625466333192e-12
SPEC	150	2	True	169.8	1.4031935365944142e-12
SPEC	150	2	True	169.9	1.3479680146204036e-12
SPEC	150	2	True	170.0	1.2948663024071943e-12
SPEC	150	2	True	170.1	1.2438088043977246e-12
SPEC	150	2	True	170.20000000000002	1.1947188220026583e-12
SPEC	150	2	True	170.3	1.1475224516798557e-12
SPEC	150	2	True	170.4	1.1021484864579215e-12
SPEC	150	2	True	170.5	1.0585283207935194e-12
SPEC	150	2	True	170.6	1.0165958586546203e-12
SPEC	150	2	True	170.70000000000002	9.762874247254102e-13
SPEC	150	2	True	170.8	9.37541678632188e-13
SPEC	150	2	True	170.9	9.002995320918279e-13
SPEC	150	2	True	171.0	8.645040688881819e-13
SPEC	150	2	True	171.1	8.301004675841823e-13
SPEC	150	2	True	171.20000000000002	7.970359268804068e-13
SPEC	150	2	True	171.3	7.652595935337116e-13
SPEC	150	2	True	171.4	7.347224927519768e-13
SPEC	150	2	True	171.5	7.053774609837315e-13
SPEC	150	2	True	171.6	6.771790810240751e-13
SPEC	150	2	True	171.70000000000002	6.500836193604853e-13
SPEC	150	2	True	171.8	6.240489656845996e-13
SPEC	150	2	True	171.9	5.99034574498414e-13
SPEC	150	2	True	172.0	5.750014087456039e-13
SPEC	150	2	True	172.1	5.519118854005958e-13
SPEC	150	2	True	172.20000000000002	5.29729822950517e-13
SPEC	150	2	True	172.3	5.084203907068277e-13
SPEC	150	2	True	172.4	4.879500598856619e-13
SPEC	150	2	True	172.5	4.682865563978222e-13
SPEC	150	2	True	172.6	4.493988152910248e-13
SPEC	150	2	True	172.70000000000002	4.312569367891541e-13
SPEC	150	2	True	172.8	4.1383214387476325e-13
SPEC	150	2	True	172.9	3.970967413628419e-13
SPEC	150	2	True	173.0	3.810240764156794e-13
SPEC	150	2	True	173.1	3.6558850045004674e-13
SPEC	150	2	True	173.20000000000002	3.5076533238960483e-13
SPEC	150	2	True	173.3	3.365308232169719e-13
SPEC	150	2	True	173.4	3.228621217812706e-13
SPEC	150	2	True	173.5	3.0973724181846276e-13
SPEC	150	2	True	173.6	2.971350301432055e-13
SPEC	150	2	True	173.70000000000002	2.850351359721327e-13
SPEC	150	2	True	173.8	2.7341798133998634e-13
SPEC	150	2	True	173.9	2.62264732571117e-13
SPEC	150	2	True	174.0	2.5155727277014133e-13
SPEC	150	2	True	174.1	2.41278175296779e-13
SPEC	150	2	True	174.20000000000002	2.314106781909709e-13
SPEC	150	2	True	174.3	2.2193865951551632e-13
SPEC	150	2	True	174.4	2.1284661358453212e-13
SPEC	150	2	True	174.5	2.04119628047152e-13
SPEC	150	2	True	174.6	1.9574336179676272e-13
SPEC	150	2	True	174.70000000000002	1.8770402367719138e-13
SPEC	150	2	True	174.8	1.7998835195811592e-13
SPEC	150	2	True	174.9	1.7258359455290774e-13
SPEC	150	2	True	175.0	1.6547748995307512e-13
SPEC	150	2	True	175.1	1.5865824885422111e-13
SPEC	150	2	True	175.20000000000002	1.5211453644936146e-13
SPEC	150	2	True	175.3	1.458354553662412e-13
SPEC	150	2	True	175.4	1.3981052922598556e-13
SPEC	150	2	True	175.5	1.3402968680135063e-13
SPEC	150	2	True	175.6	1.2848324675338482e-13
SPEC	150	2	True	175.70000000000002	1.2316190292616229e-13
SPEC	150	2	True	175.8	1.1805671017987354e-13
SPEC	150	2	True	175.9	1.131590707432338e-13
SPEC	150	2	True	176.0	1.0846072106682558e-13
SPEC	150	2	True	176.1	1.0395371915962163e-13
SPEC	150	2	True	176.20000000000002	9.963043239151016e-14
SPEC	150	2	True	176.3	9.548352574525981e-14
SPEC	150	2	True	176.4	9.150595050191226e-14
SPEC	150	2	True	176.5	8.769093334413603e-14
SPEC	150	2	True	176.6	8.403196586262318e-14
SPEC	150	2	True	176.70000000000002	8.052279445109548e-14
SPEC	150	2	True	176.8	7.71574105760054e-14
SPEC	150	2	True	176.9	7.393004140747483e-14
SPEC	150	2	True	177.0	7.083514079852197e-14
SPEC	150	2	True	177.1	6.78673805999979e-14
SPEC	150	2	True	177.20000000000002	6.502164229918557e-14
SPEC	150	2	True	177.3	6.229300897034062e-14
SPEC	150	2	True	177.4	5.967675752592859e-14
SPEC	150	2	True	177.5	5.71683512576659e-14
SPEC	150	2	True	177.6	5.476343265686099e-14
SPEC	150	2	True	177.70000000000002	5.245781650393283e-14
SPEC	150	2	True	177.8	5.024748321731557e-14
SPEC	150	2	True	177.9	4.8128572452306745e-14
SPEC	150	2	True	178.0	4.60973769407686e-14
SPEC	150	2	True	178.1	4.4150336562883706e-14
SPEC	150	2	True	178.20000000000002	4.228403264248161e-14
SPEC	150	2	True	178.3	4.049518245777448e-14
SPEC	150	2	True	178.4	3.8780633959592045e-14
SPEC	150	2	True	178.5	3.713736068951696e-14
SPEC	150	2	True	178.6	3.556245689057552e-14
SPEC	150	2	True	178.70000000000002	3.4053132803395574e-14
SPEC	150	2	True	178.8	3.2606710141012375e-14
SPEC	150	2	True	178.9	3.122061773572431e-14
SPEC	150	2	True	179.0	2.9892387351650726e-14
SPEC	150	2	True	179.1	2.8619649656868044e-14
SPEC	150	2	True	179.20000000000002	2.7400130349211763e-14
SPEC	150	2	True	179.3	2.623164643005147e-14
SPEC	150	2	True	179.4	2.5112102620545683e-14
SPEC	150	2	True	179.5	2.403948791508552e-14
SPEC	150	2	True	179.6	2.301187226681692e-14
SPEC	150	2	True	179.70000000000002	2.2027403400326057e-14
SPEC	150	2	True	179.8	2.1084303746742418e-14
SPEC	150	2	True	179.9	2.0180867496686845e-14
SPEC	150	2	True	180.0	1.9315457766661098e-14
SPEC	150	2	True	180.1	1.8486503874626693e-14
SPEC	150	2	True	180.20000000000002	1.7692498720685028e-14
SPEC	150	2	True	180.3	1.693199626891263e-14
SPEC	150	2	True	180.4	1.6203609126545898e-14
SPEC	150	2	True	180.5	1.5506006216860253e-14
SPEC	150	2	True	180.6	1.4837910542209562e-14
SPEC	150	2	True	180.70000000000002	1.4198097033825766e-14
SPEC	150	2	True	180.8	1.3585390485104685e-14
SPEC	150	2	True	180.9	1.299866356521984e-14
SPEC	150	2	True	181.0	1.2436834910024873e-14
SPEC	150	2	True	181.1	1.1898867287317154e-14
SPEC	150	2	True	181.20000000000002	1.1383765833637632e-14
SPEC	150	2	True	181.3	1.0890576359894746e-14
SPEC	150	2	True	181.4	1.0418383723190618e-14
SPEC	150	2	True	181.5	9.966310262332153e-15
SPEC	150	2	True	181.6	9.533514294598019e-15
SPEC	150	2	True	181.70000000000002	9.119188671425028e-15
SPEC	150	2	True	181.8	8.722559390762828e-15
SPEC	150	2	True	181.9	8.34288426392787e-15
SPEC	150	2	True	182.0	7.979451634872718e-15
SPEC	150	2	True	182.1	7.63157914985861e-15
SPEC	150	2	True	182.20000000000002	7.298612575599335e-15
SPEC	150	2	True	182.3	6.9799246640119635e-15
SPEC	150	2	True	182.4	6.674914061782673e-15
SPEC	150	2	True	182.5	6.383004263023164e-15
SPEC	150	2	True	182.6	6.103642603353882e-15
SPEC	150	2	True	182.70000000000002	5.836299293817831e-15
SPEC	150	2	True	182.8	5.580466493084969e-15
SPEC	150	2	True	182.9	5.335657416465517e-15
SPEC	150	2	True	183.0	5.101405480308769e-15
SPEC	150	2	True	183.1	4.877263480414131e-15
SPEC	150	2	True	183.20000000000002	4.662802803134925e-15
SPEC	150	2	True	183.3	4.457612667906208e-15
SPEC	150	2	True	183.4	4.261299399972472e-15
SPEC	150	2	True	183.5	4.073485732140955e-15
SPEC	150	2	True	183.6	3.893810134429537e-15
SPEC	150	2	True	183.70000000000002	3.721926170519771e-15
SPEC	150	2	True	183.8	3.557501879969324e-15
SPEC	150	2	True	183.9	3.400219185175988e-15
SPEC	150	2	True	184.0	3.249773322124862e-15
SPEC	150	2	True	184.1	3.1058722939869185e-15
SPEC	150	2	True	184.20000000000002	2.968236346672643e-15
SPEC	150	2	True	184.3	2.836597465478589e-15
SPEC	150	2	True	184.4	2.7106988919979964e-15
SPEC	150	2	True	184.5	2.5902946604986237e-15
SPEC	150	2	True	184.6	2.4751491530000827e-15
SPEC	150	2	True	184.70000000000002	2.365036672314679e-15
SPEC	150	2	True	184.8	2.2597410323418674e-15
SPEC	150	2	True	184.9	2.1590551649350477e-15
SPEC	150	2	True	185.0	2.0627807426857135e-15
SPEC	150	2	True	185.1	1.9707278169939686e-15
SPEC	150	2	True	185.20000000000002	1.8827144708205855e-15
SPEC	150	2	True	185.3	1.7985664855378105e-15
SPEC	150	2	True	185.4	1.7181170213186878e-15
SPEC	150	2	True	185.5	1.6412063105277665e-15
SPEC	150	2	True	185.6	1.5676813635951326e-15
SPEC	150	2	True	185.70000000000002	1.4973956868767366e-15
SPEC	150	2	True	185.8	1.4302090120234777e-15
SPEC	150	2	True	185.9	1.365987036399439e-15
SPEC	150	2	True	186.0	1.3046011741080185e-15
SPEC	150	2	True	186.1	1.2459283172020011e-15
SPEC	150	2	True	186.20000000000002	1.1898506066695587e-15
SPEC	150	2	True	186.3	1.1362552128049684e-15
SPEC	150	2	True	186.4	1.0850341245873591e-15
SPEC	150	2	True	186.5	1.0360839477059684e-15
SPEC	150	2	True	186.6	9.89305710884642e-16
SPEC	150	2	True	186.70000000000002	9.44604680171619e-16
SPEC	150	2	True	186.8	9.018901808739099e-16
SPEC	150	2	True	186.9	8.61075426828234e-16
SPEC	150	2	True	187.0	8.220773567127762e-16
SPEC	150	2	True	187.1	7.848164771150973e-16
SPEC	150	2	True	187.20000000000002	7.492167120834822e-16
SPEC	150	2	True	187.3	7.152052588993485e-16
SPEC	150	2	True	187.4	6.827124498186642e-16
SPEC	150	2	True	187.5	6.516716195407679e-16
SPEC	150	2	True	187.6	6.220189781718505e-16
SPEC	150	2	True	187.70000000000002	5.936934894602824e-16
SPEC	150	2	True	187.8	5.666367540894421e-16
SPEC	150	2	True	187.9	5.407928978220517e-16
SPEC	150	2	True	188.0	5.161084642987969e-16
SPEC	150	2	True	188.1	4.925323123013344e-16
SPEC	150	2	True	188.20000000000002	4.7001551729749705e-16
SPEC	150	2	True	188.3	4.485112770939904e-16
SPEC	150	2	True	188.4	4.2797482142851434e-16
SPEC	150	2	True	188.5	4.083633253402524e-16
SPEC	150	2	True	188.6	3.8963582616396586e-16
SPEC	150	2	True	188.70000000000002	3.7175314399911537e-16
SPEC	150	2	True	188.8	3.5467780551154753e-16
SPEC	150	2	True	188.9	3.383739709307656e-16
SPEC	150	2	True	189.0	3.2280736411153633e-16
SPEC	150	2	True	189.1	3.0794520553370935e-16
SPEC	150	2	True	189.20000000000002	2.937561481193162e-16
SPEC	150	2	True	189.3	2.802102157507454e-16
SPEC	150	2	True	189.4	2.6727874437863044e-16
SPEC	150	2	True	189.5	2.5493432561252253e-16
SPEC	150	2	True	189.6	2.4315075269167134e-16
SPEC	150	2	True	189.70000000000002	2.3190296873755176e-16
SPEC	150	2	True	189.8	2.2116701719357442e-16
SPEC	150	2	True	189.9	2.109199943613839e-16
SPEC	150	2	True	190.0	2.0114000394679935e-16
SPEC	150	2	True	190.1	1.9180611353191345e-16
SPEC	150	2	True	190.20000000000002	1.8289831289334373e-16
SPEC	150	2	True	190.3	1.743974740898786e-16
SPEC	150	2	True	190.4	1.662853132457653e-16
SPEC	150	2	True	190.5	1.5854435395912142e-16
SPEC	150	2	True	190.6	1.5115789226759525e-16
SPEC	150	2	True	190.70000000000002	1.4410996310631112e-16
SPEC	150	2	True	190.8	1.3738530819577027e-16
SPEC	150	2	True	190.9	1.309693452998941e-16
SPEC	150	2	True	191.0	1.2484813879685749e-16
SPEC	150	2	True	191.1	1.190083715077669e-16
SPEC	150	2	True	191.20000000000002	1.1343731773038662e-16
SPEC	150	2	True	191.3	1.0812281742739805e-16
SPEC	150	2	True	191.4	1.0305325152066308e-16
SPEC	150	2	True	191.5	9.821751824501939e-17
SPEC	150	2	True	191.6	9.360501051702866e-17
SPEC	150	2	True	191.70000000000002	8.920559427592487e-17
SPEC	150	2	True	191.8	8.500958775579807e-17
SPEC	150	2	True	191.9	8.100774164971193e-17
SPEC	150	2	True	192.0	7.719122012812953e-17
SPEC	150	2	True	192.1	7.35515826754968e-17
SPEC	150	2	True	192.20000000000002	7.008076671042646e-17
SPEC	150	2	True	192.3	6.67710709562782e-17
SPEC	150	2	True	192.4	6.361513953034981e-17
SPEC	150	2	True	192.5	6.060594672121346e-17
SPEC	150	2	True	192.6	5.773678242497426e-17
SPEC	150	2	True	192.70000000000002	5.500123821247375e-17
SPEC	150	2	True	192.8	5.23931940006085e-17
SPEC	150	2	True	192.9	4.990680530204032e-17
SPEC	150	2	True	193.0	4.753649102869059e-17
SPEC	150	2	True	193.1	4.527692182539235e-17
SPEC	150	2	True	193.20000000000002	4.312300891108234e-17
SPEC	150	2	True	193.3	4.106989340587135e-17
SPEC	150	2	True	193.4	3.911293612321215e-17
SPEC	150	2	True	193.5	3.724770780728032e-17
SPEC	150	2	True	193.6	3.546997979650525e-17
SPEC	150	2	True	193.70000000000002	3.377571509498511e-17
SPEC	150	2	True	193.8	3.216105983430211e-17
SPEC	150	2	True	193.9	3.062233510897391e-17
SPEC	150	2	True	194.0	2.9156029169490285e-17
SPEC	150	2	True	194.1	2.775878995756303e-17
SPEC	150	2	True	194.20000000000002	2.6427417968862128e-17
SPEC	150	2	True	194.3	2.5158859429128145e-17
SPEC	150	2	True	194.4	2.3950199770154994e-17
SPEC	150	2	True	194.5	2.279865739270901e-17
SPEC	150	2	True	194.6	2.1701577703986108e-17
SPEC	150	2	True	194.70000000000002	2.0656427417748643e-17
SPEC	150	2	True	194.8	1.9660789105774677e-17
SPEC	150	2	True	194.9	1.8712355989742447e-17
SPEC	150	2	True	195.0	1.7808926963133567e-17
SPEC	150	2	True	195.1	1.6948401833173268e-17
SPEC	150	2	True	195.20000000000002	1.612877677326557e-17
SPEC	150	2	True	195.3	1.534813997677519e-17
SPEC	150	2	True	195.4	1.4604667503398764e-17
SPEC	150	2	True	195.5	1.3896619309752892e-17
SPEC	150	2	True	195.6	1.3222335456150108e-17
SPEC	150	2	True	195.70000000000002	1.258023248188331e-17
SPEC	150	2	True	195.8	1.196879994167122e-17
SPEC	150	2	True	195.9	1.1386597096222872e-17
SPEC	150	2	True	196.0	1.0832249750190729e-17
SPEC	150	2	True	196.1	1.0304447231063497e-17
SPEC	150	2	True	196.20000000000002	9.801939502828926e-18
SPEC	150	2	True	196.3	9.323534408504537e-18
SPEC	150	2	True	196.4	8.868095035882368e-18
SPEC	150	2	True	196.5	8.434537201082879e-18
SPEC	150	2	True	196.6	8.021827044742387e-18
SPEC	150	2	True	196.70000000000002	7.628978735882717e-18
SPEC	150	2	True	196.8	7.255052278725721e-18
SPEC	150	2	True	196.9	6.899151417918376e-18
SPEC	150	2	True	197.0	6.5604216378329225e-18
SPEC	150	2	True	197.1	6.238048251790711e-18
SPEC	150	2	True	197.20000000000002	5.9312545772417416e-18
SPEC	150	2	True	197.3	5.639300193100117e-18
SPEC	150	2	True	197.4	5.361479275602956e-18
SPEC	150	2	True	197.5	5.097119009218705e-18
SPEC	150	2	True	197.6	4.8455780692780326e-18
SPEC	150	2	True	197.70000000000002	4.606245173149069e-18
SPEC	150	2	True	197.8	4.378537696916146e-18
SPEC	150	2	True	197.9	4.1619003546499715e-18
SPEC	150	2	True	198.0	3.955803937491466e-18
SPEC	150	2	True	198.1	3.759744109885133e-18
SPEC	150	2	True	198.20000000000002	3.5732402604186705e-18
SPEC	150	2	True	198.3	3.3958344048361454e-18
SPEC	150	2	True	198.4	3.2270901388967054e-18
SPEC	150	2	True	198.5	3.0665916388545476e-18
SPEC	150	2	True	198.6	2.913942707432989e-18
SPEC	150	2	True	198.70000000000002	2.7687658632577293e-18
SPEC	150	2	True	198.8	2.6307014718052775e-18
SPEC	150	2	True	198.9	2.4994069160065983e-18
SPEC	150	2	True	199.0	2.3745558047286706e-18
SPEC	150	2	True	199.1	2.2558372174347212e-18
SPEC	150	2	True	199.20000000000002	2.1429549833984146e-18
SPEC	150	2	True	199.3	2.0356269939190585e-18
SPEC	150	2	True	199.4	1.933584546053799e-18
SPEC	150	2	True	199.5	1.8365717164479436e-18
SPEC	150	2	True	199.6	1.7443447639069615e-18
SPEC	150	2	True	199.70000000000002	1.6566715594147528e-18
SPEC	150	2	True	199.8	1.5733310423589273e-18
SPEC	150	2	True	199.9	1.4941127017795862e-18
SPEC	150	2	True	200.0	1.4188160815104002e-18
SPEC	150	2	True	200.1	1.3472503081306426e-18
SPEC	150	2	True	200.20000000000002	1.2792336406954653e-18
SPEC	150	2	True	200.3	1.2145930412573497e-18
SPEC	150	2	True	200.4	1.1531637652350657e-18
SPEC	150	2	True	200.5	1.0947889707298122e-18
SPEC	150	2	True	200.6	1.0393193459270979e-18
SPEC	150	2	True	200.70000000000002	9.866127537617207e-19
SPEC	150	2	True	200.8	9.365338930605895e-19
SPEC	150	2	True	200.9	8.889539754121034e-19
SPEC	150	2	True	201.0	8.437504170454922e-19
SPEC	150	2	True	201.1	8.008065450349025e-19
SPEC	150	2	True	201.20000000000002	7.600113171739609e-19
SPEC	150	2	True	201.3	7.21259054896082e-19
SPEC	150	2	True	201.4	6.844491886433639e-19
SPEC	150	2	True	201.5	6.494860151142767e-19
SPEC	150	2	True	201.6	6.162784658455557e-19
SPEC	150	2	True	201.70000000000002	5.847398866086019e-19
SPEC	150	2	True	201.8	5.547878271236215e-19
SPEC	150	2	True	201.9	5.263438406175862e-19
SPEC	150	2	True	202.0	4.993332927733949e-19
SPEC	150	2	True	202.1	4.736851796376892e-19
SPEC	150	2	True	202.20000000000002	4.493319540749184e-19
SPEC	150	2	True	202.3	4.2620936037339835e-19
SPEC	150	2	True	202.4	4.042562766272335e-19
SPEC	150	2	True	202.5	3.834145645350305e-19
SPEC	150	2	True	202.6	3.6362892627236317e-19
SPEC	150	2	True	202.70000000000002	3.4484676811090116e-19
SPEC	150	2	True	202.8	3.270180704716759e-19
SPEC	150	2	True	202.9	3.100952641142192e-19
SPEC	150	2	True	203.0	2.9403311217709024e-19
SPEC	150	2	True	203.1	2.7878859779803265e-19
SPEC	150	2	True	203.20000000000002	2.6432081705444998e-19
SPEC	150	2	True	203.3	2.5059087697685227e-19
SPEC	150	2	True	203.4	2.375617983990461e-19
SPEC	150	2	True	203.5	2.25198423419754e-19
SPEC	150	2	True	203.6	2.134673272606623e-19
SPEC	150	2	True	203.70000000000002	2.0233673431561624e-19
SPEC	150	2	True	203.8	1.9177643819530602e-19
SPEC	150	2	True	203.9	1.817577255805342e-19
SPEC	150	2	True	204.0	1.7225330370590414e-19
SPEC	150	2	True	204.1	1.632372313038755e-19
SPEC	150	2	True	204.20000000000002	1.5468485284700743e-19
SPEC	150	2	True	204.3	1.4657273593359206e-19
SPEC	150	2	True	204.4	1.3887861166911484e-19
SPEC	150	2	True	204.5	1.3158131790272953e-19
SPEC	150	2	True	204.6	1.2466074518441875e-19
SPEC	150	2	True	204.70000000000002	1.1809778531478008e-19
SPEC	150	2	True	204.8	1.1187428236522613e-19
SPEC	150	2	True	204.9	1.0597298605209337e-19
SPEC	150	2	True	205.0	1.0037750735354671e-19
SPEC	150	2	True	205.1	9.507227626328698e-20
SPEC	150	2	True	205.20000000000002	9.004250158001615e-20
SPEC	150	2	True	205.3	8.527413263632231e-20
SPEC	150	2	True	205.4	8.075382287504451e-20
SPEC	150	2	True	205.5	7.646889518559387e-20
SPEC	150	2	True	205.6	7.240730891662917e-20
SPEC	150	2	True	205.70000000000002	6.855762848550001e-20
SPEC	150	2	True	205.8	6.490899350852376e-20
SPEC	150	2	True	205.9	6.14510903797258e-20
SPEC	150	2	True	206.0	5.817412522904487e-20
SPEC	150	2	True	206.1	5.506879819425764e-20
SPEC	150	2	True	206.20000000000002	5.212627894391711e-20
SPEC	150	2	True	206.3	4.933818339157369e-20
SPEC	150	2	True	206.4	4.6696551544323873e-20
SPEC	150	2	True	206.5	4.419382643141726e-20
SPEC	150	2	True	206.6	4.1822834061204e-20
SPEC	150	2	True	206.70000000000002	3.9576764357129034e-20
SPEC	150	2	True	206.8	3.744915302580311e-20
SPEC	150	2	True	206.9	3.5433864312393695e-20
SPEC	150	2	True	207.0	3.352507460069556e-20
SPEC	150	2	True	207.1	3.1717256817238567e-20
SPEC	150	2	True	207.20000000000002	3.0005165600726817e-20
SPEC	150	2	True	207.3	2.838382319991834e-20
SPEC	150	2	True	207.4	2.684850606481246e-20
SPEC	150	2	True	207.5	2.5394732097670094e-20
SPEC	150	2	True	207.6	2.401824853197738e-20
SPEC	150	2	True	207.70000000000002	2.2715020408984624e-20
SPEC	150	2	True	207.8	2.1481219622885202e-20
SPEC	150	2	True	207.9	2.0313214507076336e-20
SPEC	150	2	True	208.0	1.9207559935267124e-20
SPEC	150	2	True	208.1	1.8160987912430205e-20
SPEC	150	2	True	208.20000000000002	1.7170398631794927e-20
SPEC	150	2	True	208.3	1.6232851975221368e-20
SPEC	150	2	True	208.4	1.5345559435362704e-20
SPEC	150	2	True	208.5	1.450587643906577e-20
SPEC	150	2	True	208.6	1.3711295052442707e-20
SPEC	150	2	True	208.70000000000002	1.2959437048975733e-20
SPEC	150	2	True	208.8	1.2248047322921335e-20
SPEC	150	2	True	208.9	1.1574987631121155e-20
SPEC	150	2	True	209.0	1.0938230647142918e-20
SPEC	150	2	True	209.1	1.0335854312449179e-20
SPEC	150	2	True	209.20000000000002	9.76603647002376e-21
SPEC	150	2	True	209.3	9.227049766587774e-21
SPEC	150	2	True	209.4	8.717256810208159e-21
SPEC	150	2	True	209.5	8.235105570738984e-21
SPEC	150	2	True	209.6	7.779125011135486e-21
SPEC	150	2	True	209.70000000000002	7.347920938268056e-21
SPEC	150	2	True	209.8	6.940172062407025e-21
SPEC	150	2	True	209.9	6.554626255074896e-21
SPEC	150	2	True	210.0	6.1900969954659754e-21
SPEC	150	2	True	210.1	5.845459996101124e-21
SPEC	150	2	True	210.20000000000002	5.519649998846878e-21
SPEC	150	2	True	210.3	5.2116577328538376e-21
SPEC	150	2	True	210.4	4.920527026380453e-21
SPEC	150	2	True	210.5	4.645352064863343e-21
SPEC	150	2	True	210.6	4.385274787963911e-21
SPEC	150	2	True	210.70000000000002	4.139482418675685e-21
SPEC	150	2	True	210.8	3.9072051179182565e-21
SPEC	150	2	True	210.9	3.687713758360275e-21
SPEC	150	2	True	211.0	3.480317811523435e-21
SPEC	150	2	True	211.1	3.284363342510272e-21
SPEC	150	2	True	211.20000000000002	3.0992311069733325e-21
SPEC	150	2	True	211.3	2.9243347452115664e-21
SPEC	150	2	True	211.4	2.7591190685271624e-21
SPEC	150	2	True	211.5	2.603058433217702e-21
SPEC	150	2	True	211.6	2.4556551978047636e-21
SPEC	150	2	True	211.70000000000002	2.316438259318048e-21
SPEC	150	2	True	211.8	2.1849616646586385e-21
SPEC	150	2	True	211.9	2.060803293262667e-21
SPEC	150	2	True	212.0	1.9435636074727817e-21
SPEC	150	2	True	212.1	1.832864467201993e-21
SPEC	150	2	True	212.20000000000002	1.728348005644652e-21
SPEC	150	2	True	212.3	1.6296755629488066e-21
SPEC	150	2	True	212.4	1.536526674918049e-21
SPEC	150	2	True	212.5	1.4485981139565755e-21
SPEC	150	2	True	212.6	1.3656029796088188e-21
SPEC	150	2	True	212.70000000000002	1.287269836177576e-21
SPEC	150	2	True	212.8	1.2133418950297127e-21
SPEC	150	2	True	212.9	1.143576239316679e-21
SPEC	150	2	True	213.0	1.0777430889524053e-21
SPEC	150	2	True	213.1	1.0156251037967153e-21
SPEC	150	2	True	213.20000000000002	9.570167230963866e-22
SPEC	150	2	True	213.3	9.01723539333165e-22
SPEC	150	2	True	213.4	8.495617047201604e-22
SPEC	150	2	True	213.5	8.003573686768808e-22
SPEC	150	2	True	213.6	7.53946144696808e-22
SPEC	150	2	True	213.70000000000002	7.101726051006018e-22
SPEC	150	2	True	213.8	6.688898022446909e-22
SPEC	150	2	True	213.9	6.299588148259121e-22
SPEC	150	2	True	214.0	5.932483179923541e-22
SPEC	150	2	True	214.1	5.58634176035026e-22
SPEC	150	2	True	214.20000000000002	5.259990564969104e-22
SPEC	150	2	True	214.3	4.952320645949642e-22
SPEC	150	2	True	214.4	4.662283969061869e-22
SPEC	150	2	True	214.5	4.388890133224865e-22
SPEC	150	2	True	214.6	4.1312032632877335e-22
SPEC	150	2	True	214.70000000000002	3.8883390670757068e-22
SPEC	150	2	True	214.8	3.659462048182064e-22
SPEC	150	2	True	214.9	3.4437828664246757e-22
SPEC	150	2	True	215.0	3.2405558382952815e-22
SPEC	150	2	True	215.1	3.0490765701204505e-22
SPEC	150	2	True	215.20000000000002	2.8686797170255043e-22
SPEC	150	2	True	215.3	2.698736861144707e-22
SPEC	150	2	True	215.4	2.5386545028553433e-22
SPEC	150	2	True	215.5	2.3878721591342114e-22
SPEC	150	2	True	215.6	2.2458605634345847e-22
SPEC	150	2	True	215.70000000000002	2.112119961769703e-22
SPEC	150	2	True	215.8	1.9861784999630707e-22
SPEC	150	2	True	215.9	1.8675906972823612e-22
SPEC	150	2	True	216.0	1.7559360019215412e-22
SPEC	150	2	True	216.1	1.6508174240286316e-22
SPEC	150	2	True	216.20000000000002	1.5518602421981085e-22
SPEC	150	2	True	216.3	1.458710779558207e-22
SPEC	150	2	True	216.4	1.371035245782169e-22
SPEC	150	2	True	216.5	1.288518641543304e-22
SPEC	150	2	True	216.6	1.210863722113463e-22
SPEC	150	2	True	216.70000000000002	1.1377900169753205e-22
SPEC	150	2	True	216.8	1.0690329024814146e-22
SPEC	150	2	True	216.9	1.0043427247469553e-22
SPEC	150	2	True	217.0	9.434839701096477e-23
SPEC	150	2	True	217.1	8.862344806284125e-23
SPEC	150	2	True	217.20000000000002	8.3238471222464e-23
SPEC	150	2	True	217.3	7.817370331947447e-23
SPEC	150	2	True	217.4	7.341050609409248e-23
SPEC	150	2	True	217.5	6.893130348802701e-23
SPEC	150	2	True	217.6	6.471952235982102e-23
SPEC	150	2	True	217.70000000000002	6.075953644143951e-23
SPEC	150	2	True	217.8	5.70366133624637e-23
SPEC	150	2	True	217.9	5.353686457738186e-23
SPEC	150	2	True	218.0	5.024719804012438e-23
SPEC	150	2	True	218.1	4.7155273478185534e-23
SPEC	150	2	True	218.20000000000002	4.4249460126428726e-23
SPEC	150	2	True	218.3	4.15187967880853e-23
SPEC	150	2	True	218.4	3.8952954097412307e-23
SPEC	150	2	True	218.5	3.654219886514479e-23
SPEC	150	2	True	218.6	3.427736039413837e-23
SPEC	150	2	True	218.70000000000002	3.214979865856802e-23
SPEC	150	2	True	218.8	3.0151374245719414e-23
SPEC	150	2	True	218.9	2.827441996473804e-23
SPEC	150	2	True	219.0	2.6511714031816896e-23
SPEC	150	2	True	219.1	2.485645474609017e-23
SPEC	150	2	True	219.20000000000002	2.3302236575088026e-23
SPEC	150	2	True	219.3	2.1843027572920296e-23
SPEC	150	2	True	219.4	2.047314805846582e-23
SPEC	150	2	True	219.5	1.9187250484730314e-23
SPEC	150	2	True	219.6	1.7980300434213458e-23
SPEC	150	2	True	219.70000000000002	1.6847558678626424e-23
SPEC	150	2	True	219.8	1.5784564244596065e-23
SPEC	150	2	True	219.9	1.4787118430132148e-23
SPEC	150	2	True	220.0	1.385126971960826e-23
SPEC	150	2	True	220.1	1.2973299547802612e-23
SPEC	150	2	True	220.20000000000002	1.2149708866227084e-23
SPEC	150	2	True	220.3	1.1377205467486043e-23
SPEC	150	2	True	220.4	1.0652692025796525e-23
SPEC	150	2	True	220.5	9.973254814072534e-24
SPEC	150	2	True	220.6	9.336153060111012e-24
SPEC	150	2	True	220.70000000000002	8.738808906453787e-24
SPEC	150	2	True	220.8	8.178797940419558e-24
SPEC	150	2	True	220.9	7.653840262620377e-24
SPEC	150	2	True	221.0	7.161792064000377e-24
SPEC	150	2	True	221.1	6.700637683069578e-24
SPEC	150	2	True	221.20000000000002	6.2684821165440144e-24
SPEC	150	2	True	221.3	5.8635439580719644e-24
SPEC	150	2	True	221.4	5.484148741105877e-24
SPEC	150	2	True	221.5	5.128722663292043e-24
SPEC	150	2	True	221.6	4.7957866709890525e-24
SPEC	150	2	True	221.70000000000002	4.4839508836991355e-24
SPEC	150	2	True	221.8	4.191909339308094e-24
SPEC	150	2	True	221.9	3.918435042077559e-24
SPEC	150	2	True	222.0	3.662375296332141e-24
SPEC	150	2	True	222.1	3.422647309718717e-24
SPEC	150	2	True	222.20000000000002	3.198234050810024e-24
SPEC	150	2	True	222.3	2.988180346663202e-24
SPEC	150	2	True	222.4	2.7915892067414423e-24
SPEC	150	2	True	222.5	2.6076183603605662e-24
SPEC	150	2	True	222.6	2.4354769955327884e-24
SPEC	150	2	True	222.70000000000002	2.274422687755366e-24
SPEC	150	2	True	222.8	2.1237585079284364e-24
SPEC	150	2	True	222.9	1.9828302991868114e-24
SPEC	150	2	True	223.0	1.8510241130036035e-24
SPEC	150	2	True	223.1	1.727763795458687e-24
SPEC	150	2	True	223.20000000000002	1.6125087150753417e-24
SPEC	150	2	True	223.3	1.5047516241104966e-24
SPEC	150	2	True	223.4	1.4040166456370042e-24
SPEC	150	2	True	223.5	1.3098573791879705e-24
SPEC	150	2	True	223.6	1.2218551181385151e-24
SPEC	150	2	True	223.70000000000002	1.1396171723847362e-24
SPEC	150	2	True	223.8	1.0627752902425189e-24
SPEC	150	2	True	223.9	9.90984173831307e-25
SPEC	150	2	True	224.0	9.239200825325666e-25
SPEC	150	2	True	224.1	8.61279519418166e-25
SPEC	150	2	True	224.20000000000002	8.027779958335499e-25
SPEC	150	2	True	224.3	7.481488695929789e-25
SPEC	150	2	True	224.4	6.9714225250280365e-25
SPEC	150	2	True	224.5	6.495239831722702e-25
SPEC	150	2	True	224.6	6.050746613009648e-25
SPEC	150	2	True	224.70000000000002	5.635887398498747e-25
SPEC	150	2	True	224.8	5.248736717080677e-25
SPEC	150	2	True	224.9	4.887491076604181e-25
SPEC	150	2	True	225.0	4.5504614264535485e-25
SPEC	150	2	True	225.1	4.236066074635082e-25
SPEC	150	2	True	225.20000000000002	3.942824032618194e-25
SPEC	150	2	True	225.3	3.6693487627118004e-25
SPEC	150	2	True	225.4	3.4143423042072435e-25
SPEC	150	2	True	225.5	3.176589755894499e-25
SPEC	150	2	True	225.6	2.9549540938467667e-25
SPEC	150	2	True	225.70000000000002	2.7483713045907267e-25
SPEC	150	2	True	225.8	2.5558458149314843e-25
SPEC	150	2	True	225.9	2.376446200786546e-25
SPEC	150	2	True	226.0	2.2093011584079257e-25
SPEC	150	2	True	226.1	2.0535957223393158e-25
SPEC	150	2	True	226.20000000000002	1.9085677153639907e-25
SPEC	150	2	True	226.3	1.7735044165630926e-25
SPEC	150	2	True	226.4	1.64773943441042e-25
SPEC	150	2	True	226.5	1.5306497725980276e-25
SPEC	150	2	True	226.6	1.421653077005337e-25
SPEC	150	2	True	226.70000000000002	1.3202050529058834e-25
SPEC	150	2	True	226.8	1.2257970421453955e-25
SPEC	150	2	True	226.9	1.1379537506294552e-25
SPEC	150	2	True	227.0	1.0562311170286652e-25
SPEC	150	2	True	227.1	9.802143141447309e-26
SPEC	150	2	True	227.20000000000002	9.095158748878552e-26
SPEC	150	2	True	227.3	8.4377393529139e-26
SPEC	150	2	True	227.4	7.82650587438728e-26
SPEC	150	2	True	227.5	7.258303356014346e-26
SPEC	150	2	True	227.6	6.730186492845258e-26
SPEC	150	2	True	227.70000000000002	6.239406072515033e-26
SPEC	150	2	True	227.8	5.783396269547863e-26
SPEC	150	2	True	227.9	5.359762741298885e-26
SPEC	150	2	True	228.0	4.966271476261639e-26
SPEC	150	2	True	228.1	4.600838348411093e-26
SPEC	150	2	True	228.20000000000002	4.2615193340417146e-26
SPEC	150	2	True	228.3	3.946501350173329e-26
SPEC	150	2	True	228.4	3.6540936760610363e-26
SPEC	150	2	True	228.5	3.3827199216667345e-26
SPEC	150	2	True	228.6	3.130910509133367e-26
SPEC	150	2	True	228.70000000000002	2.8972956353543413e-26
SPEC	150	2	True	228.8	2.6805986856673374e-26
SPEC	150	2	True	228.9	2.479630070518667e-26
SPEC	150	2	True	229.0	2.2932814586563342e-26
SPEC	150	2	True	229.1	2.1205203820211237e-26
SPEC	150	2	True	229.20000000000002	1.9603851890176818e-26
SPEC	150	2	True	229.3	1.8119803242732382e-26
SPEC	150	2	True	229.4	1.6744719143311057e-26
SPEC	150	2	True	229.5	1.547083639986212e-26
SPEC	150	2	True	229.6	1.4290928771534356e-26
SPEC	150	2	True	229.70000000000002	1.3198270892744552e-26
SPEC	150	2	True	229.8	1.2186604553152892e-26
SPEC	150	2	True	229.9	1.125010718390362e-26
SPEC	150	2	True	230.0	1.0383362409750856e-26
SPEC	150	2	True	230.1	9.58133253537206e-27
SPEC	150	2	True	230.20000000000002	8.839332842346076e-27
SPEC	150	2	True	230.3	8.153007580948094e-27
SPEC	150	2	True	230.4	7.518307548119415e-27
SPEC	150	2	True	230.5	6.931469149755449e-27
SPEC	150	2	True	230.6	6.3889948518065974e-27
SPEC	150	2	True	230.70000000000002	5.8876349306675396e-27
SPEC	150	2	True	230.8	5.42437043894717e-27
SPEC	150	2	True	230.9	4.996397307970441e-27
SPEC	150	2	True	231.0	4.6011115133236254e-27
SPEC	150	2	True	231.1	4.236095234388335e-27
SPEC	150	2	True	231.20000000000002	3.899103943177012e-27
SPEC	150	2	True	231.3	3.588054361871057e-27
SPEC	150	2	True	231.4	3.301013232305376e-27
SPEC	150	2	True	231.5	3.036186844243421e-27
SPEC	150	2	True	231.6	2.7919112726734517e-27
SPEC	150	2	True	231.70000000000002	2.5666432775224343e-27
SPEC	150	2	True	231.8	2.3589518221647867e-27
SPEC	150	2	True	231.9	2.167510169889539e-27
SPEC	150	2	True	232.0	1.9910885201108775e-27
SPEC	150	2	True	232.1	1.8285471485574246e-27
SPEC	150	2	True	232.20000000000002	1.678830017979055e-27
SPEC	150	2	True	232.3	1.5409588280658066e-27
SPEC	150	2	True	232.4	1.4140274752962682e-27
SPEC	150	2	True	232.5	1.2971968953276212e-27
SPEC	150	2	True	232.6	1.1896902623147682e-27
SPEC	150	2	True	232.70000000000002	1.0907885212114363e-27
SPEC	150	2	True	232.8	9.998262306643267e-28
SPEC	150	2	True	232.9	9.161876955714277e-28
SPEC	150	2	True	233.0	8.393033697448952e-28
SPEC	150	2	True	233.1	7.68646510399146e-28
SPEC	150	2	True	233.20000000000002	7.037300673846031e-28
SPEC	150	2	True	233.3	6.441037912109295e-28
SPEC	150	2	True	233.4	5.893515449552834e-28
SPEC	150	2	True	233.5	5.390888061352846e-28
SPEC	150	2	True	233.6	4.929603455476814e-28
SPEC	150	2	True	233.70000000000002	4.506380709354794e-28
SPEC	150	2	True	233.8	4.1181902415373085e-28
SPEC	150	2	True	233.9	3.762235212577826e-28
SPEC	150	2	True	234.0	3.4359342564447628e-28
SPEC	150	2	True	234.1	3.136905450365616e-28
SPEC	150	2	True	234.20000000000002	2.862951437181709e-28
SPEC	150	2	True	234.3	2.6120456200629833e-28
SPEC	150	2	True	234.4	2.3823193548300455e-28
SPEC	150	2	True	234.5	2.1720500701754796e-28
SPEC	150	2	True	234.6	1.9796502507892634e-28
SPEC	150	2	True	234.70000000000002	1.8036572228018554e-28
SPEC	150	2	True	234.8	1.6427236850714608e-28
SPEC	150	2	True	234.9	1.4956089336891916e-28
SPEC	150	2	True	235.0	1.361170730669091e-28
SPEC	150	2	True	235.1	1.2383577711415603e-28
SPEC	150	2	True	235.20000000000002	1.1262027065026514e-28
SPEC	150	2	True	235.3	1.023815683897082e-28
SPEC	150	2	True	235.4	9.303783651395906e-29
SPEC	150	2	True	235.5	8.451383907310333e-29
SPEC	150	2	True	235.6	7.674042569998908e-29
SPEC	150	2	True	235.70000000000002	6.965405766199095e-29
SPEC	150	2	True	235.8	6.319636948239556e-29
SPEC	150	2	True	235.9	5.731376355639316e-29
SPEC	150	2	True	236.0	5.195703536668963e-29
SPEC	150	2	True	236.1	4.7081027071617836e-29
SPEC	150	2	True	236.20000000000002	4.264430739508087e-29
SPEC	150	2	True	236.3	3.8608875893505775e-29
SPEC	150	2	True	236.4	3.493988981091619e-29
SPEC	150	2	True	236.5	3.1605411859880657e-29
SPEC	150	2	True	236.6	2.857617738409979e-29
SPEC	150	2	True	236.70000000000002	2.582537946825419e-29
SPEC	150	2	True	236.8	2.332847066311871e-29
SPEC	150	2	True	236.9	2.1062980089249513e-29
SPEC	150	2	True	237.0	1.90083447712349e-29
SPEC	150	2	True	237.1	1.7145754137107104e-29
SPEC	150	2	True	237.20000000000002	1.5458006694348165e-29
SPEC	150	2	True	237.3	1.3929377965414593e-29
SPEC	150	2	True	237.4	1.2545498832221751e-29
SPEC	150	2	True	237.5	1.1293243500896434e-29
SPEC	150	2	True	237.6	1.0160626355608482e-29
SPEC	150	2	True	237.70000000000002	9.136707023795282e-30
SPEC	150	2	True	237.8	8.211503024782981e-30
SPEC	150	2	True	237.9	7.375909420014125e-30
SPEC	150	2	True	238.0	6.621624926016108e-30
SPEC	150	2	True	238.1	5.941083991113949e-30
SPEC	150	2	True	238.20000000000002	5.32739437392248e-30
SPEC	150	2	True	238.3	4.7742797960510845e-30
SPEC	150	2	True	238.4	4.276027273360506e-30
SPEC	150	2	True	238.5	3.8274387597626564e-30
SPEC	150	2	True	238.6	3.42378676503102e-30
SPEC	150	2	True	238.70000000000002	3.0607736336145293e-30
SPEC	150	2	True	238.8	2.7344941950998557e-30
SPEC	150	2	True	238.9	2.441401518913484e-30
SPEC	150	2	True	239.0	2.178275526196819e-30
SPEC	150	2	True	239.1	1.942194230647198e-30
SPEC	150	2	True	239.20000000000002	1.730507397587972e-30
SPEC	150	2	True	239.3	1.5408124267221752e-30
SPEC	150	2	True	239.4	1.370932279020884e-30
SPEC	150	2	True	239.5	1.2188952820832884e-30
SPEC	150	2	True	239.6	1.0829166611599157e-30
SPEC	150	2	True	239.70000000000002	9.61381654931891e-31
SPEC	150	2	True	239.8	8.528300861488212e-31
SPEC	150	2	True	239.9	7.559422674127539e-31
SPEC	150	2	True	240.0	6.6952613181810975e-31
SPEC	150	2	True	240.1	5.925054868666524e-31
SPEC	150	2	True	240.20000000000002	5.239092981279132e-31
SPEC	150	2	True	240.3	4.62861916556545e-31
SPEC	150	2	True	240.4	4.085741702516497e-31
SPEC	150	2	True	240.5	3.6033524779239454e-31
SPEC	150	2	True	240.6	3.175053061456636e-31
SPEC	150	2	True	240.70000000000002	2.795087415533123e-31
SPEC	150	2	True	240.8	2.4582806679981826e-31
SPEC	150	2	True	240.9	2.1599834286738425e-31
SPEC	150	2	True	241.0	1.8960211723500392e-31
SPEC	150	2	True	241.1	1.6626482499413968e-31
SPEC	150	2	True	241.20000000000002	1.456506125642292e-31
SPEC	150	2	True	241.3	1.2745854711810873e-31
SPEC	150	2	True	241.4	1.1141917789112853e-31
SPEC	150	2	True	241.5	9.729141836934586e-32
SPEC	150	2	True	241.6	8.485972094946615e-32
SPEC	150	2	True	241.70000000000002	7.393151805293738e-32
SPEC	150	2	True	241.8	6.433490587521816e-32
SPEC	150	2	True	241.9	5.59165489727732e-32
SPEC	150	2	True	242.0	4.8539785748753837e-32
SPEC	150	2	True	242.1	4.208291660610099e-32
SPEC	150	2	True	242.20000000000002	3.64376581053094e-32
SPEC	150	2	True	242.3	3.1507747904672615e-32
SPEC	150	2	True	242.4	2.7207686582878473e-32
SPEC	150	2	True	242.5	2.346160365702398e-32
SPEC	150	2	True	242.6	2.020223622173684e-32
SPEC	150	2	True	242.70000000000002	1.7370009655295406e-32
SPEC	150	2	True	242.8	1.491221077349867e-32
SPEC	150	2	True	242.9	1.2782244668476335e-32
SPEC	150	2	True	243.0	1.09389672538912e-32
SPEC	150	2	True	243.1	9.346086255800628e-33
SPEC	150	2	True	243.20000000000002	7.971624045138736e-33
SPEC	150	2	True	243.3	6.78743630838808e-33
SPEC	150	2	True	243.4	5.7687811019802795e-33
SPEC	150	2	True	243.5	4.893933337489386e-33
SPEC	150	2	True	243.6	4.1438402027934384e-33
SPEC	150	2	True	243.70000000000002	3.5018134424157465e-33
SPEC	150	2	True	243.8	2.9532548017290708e-33
SPEC	150	2	True	243.9	2.485411287519099e-33
SPEC	150	2	True	244.0	2.087157214414201e-33
SPEC	150	2	True	244.1	1.748800295457678e-33
SPEC	150	2	True	244.20000000000002	1.4619092979976128e-33
SPEC	150	2	True	244.3	1.2191610253032627e-33
SPEC	150	2	True	244.4	1.0142046018619172e-33
SPEC	150	2	True	244.5	8.4154123805073e-34
SPEC	150	2	True	244.6	6.964178294861456e-34
SPEC	150	2	True	244.70000000000002	5.74732909407281e-34
SPEC	150	2	True	244.8	4.729536203776452e-34
SPEC	150	2	True	244.9	3.8804250570934374e-34
SPEC	150	2	True	245.0	3.173930425369902e-34
SPEC	150	2	True	245.1	2.587729485031692e-34
SPEC	150	2	True	245.20000000000002	2.10274393578551e-34
SPEC	150	2	True	245.3	1.7027033856713663e-34
SPEC	150	2	True	245.4	1.3737630318500988e-34
SPEC	150	2	True	245.5	1.1041694004374015e-34
SPEC	150	2	True	245.6	8.839685712357468e-35
SPEC	150	2	True	245.70000000000002	7.047519104625927e-35
SPEC	150	2	True	245.8	5.594348725659418e-35
SPEC	150	2	True	245.9	4.4206491633236854e-35
SPEC	150	2	True	246.0	3.476550158431233e-35
SPEC	150	2	True	246.1	2.720396379164092e-35
SPEC	150	2	True	246.20000000000002	2.1175040868942998e-35
SPEC	150	2	True	246.3	1.6390900674866226e-35
SPEC	150	2	True	246.4	1.2613510216144169e-35
SPEC	150	2	True	246.5	9.646741307265098e-36
SPEC	150	2	True	246.6	7.329617707415414e-36
SPEC	150	2	True	246.70000000000002	5.530553594703654e-36
SPEC	150	2	True	246.8	4.1424512006215225e-36
SPEC	150	2	True	246.9	3.0785414293705574e-36
SPEC	150	2	True	247.0	2.2688655246006038e-36
SPEC	150	2	True	247.1	1.657308497538469e-36
SPEC	150	2	True	247.20000000000002	1.1991062576447557e-36
SPEC	150	2	True	247.3	8.587583358073083e-37
SPEC	150	2	True	247.4	6.0828689350693375e-37
SPEC	150	2	True	247.5	4.257904891780001e-37
SPEC	150	2	True	247.6	2.9424793354674677e-37
SPEC	150	2	True	247.70000000000002	2.0053360709576462e-37
SPEC	150	2	True	247.8	1.346109232287025e-37
SPEC	150	2	True	247.9	8.887527995492034e-38
SPEC	150	2	True	248.0	5.762192272204555e-38
SPEC	150	2	True	248.1	3.66177059904873e-38
SPEC	150	2	True	248.20000000000002	2.275884933253474e-38
SPEC	150	2	True	248.3	1.379948738999783e-38
SPEC	150	2	True	248.4	8.138158725196124e-39
SPEC	150	2	True	248.5	4.6514083463433194e-39
SPEC	150	2	True	248.6	2.56543000683489e-39
SPEC	150	2	True	248.70000000000002	1.3581807832825278e-39
SPEC	150	2	True	248.8	6.856918668699596e-40
SPEC	150	2	True	248.9	3.274026322867967e-40
SPEC	150	2	True	249.0	1.462836303883694e-40
SPEC	150	2	True	249.1	6.030929316442764e-41
SPEC	150	2	True	249.20000000000002	2.2511574982587912e-41
SPEC	150	2	True	249.3	7.40807747081134e-42
SPEC	150	2	True	249.4	2.067091958731055e-42
SPEC	150	2	True	249.5	4.6039629179896885e-43
SPEC	150	2	True	249.6	7.397195375416164e-44
SPEC	150	2	True	249.70000000000002	7.09195484629752e-45
SPEC	150	2	True	249.8	2.6499522187408805e-46
SPEC	150	2	True	249.9	9.912737836350613e-49
SPEC	150	3	False	0.1	1.0
SPEC	150	3	False	0.2	1.0
SPEC	150	3	False	0.30000000000000004	1.0
SPEC	150	3	False	0.4	0.9999999999999996
SPEC	150	3	False	0.5	1.0000000000000009
SPEC	150	3	False	0.6	1.0000000000000004
SPEC	150	3	False	0.7000000000000001	1.0000000000000004
SPEC	150	3	False	0.8	0.9999999999999996
SPEC	150	3	False	0.9	1.0
SPEC	150	3	False	1.0	1.0000000000000009
SPEC	150	3	False	1.1	1.0000000000000004
SPEC	150	3	False	1.2000000000000002	1.0000000000000004
SPEC	150	3	False	1.3000000000000003	1.0000000000000004
SPEC	150	3	False	1.4000000000000001	1.0000000000000004
SPEC	150	3	False	1.5000000000000002	1.0
SPEC	150	3	False	1.6	1.0
SPEC	150	3	False	1.7000000000000002	1.0000000000000004
SPEC	150	3	False	1.8000000000000003	1.0000000000000004
SPEC	150	3	False	1.9000000000000001	1.0000000000000009
SPEC	150	3	False	2.0	0.9999999999999998
SPEC	150	3	False	2.1	1.0000000000000004
SPEC	150	3	False	2.2	0.9999999999999998
SPEC	150	3	False	2.3000000000000003	1.0000000000000004
SPEC	150	3	False	2.4000000000000004	1.0000000000000009
SPEC	150	3	False	2.5000000000000004	1.0
SPEC	150	3	False	2.6	0.9999999999999998
SPEC	150	3	False	2.7	0.9999999999999993
SPEC	150	3	False	2.8000000000000003	0.9999999999999996
SPEC	150	3	False	2.9000000000000004	0.9999999999999993
SPEC	150	3	False	3.0000000000000004	0.9999999999999991
SPEC	150	3	False	3.1	0.9999999999999989
SPEC	150	3	False	3.2	0.9999999999999989
SPEC	150	3	False	3.3000000000000003	0.9999999999999978
SPEC	150	3	False	3.4000000000000004	0.9999999999999967
SPEC	150	3	False	3.5000000000000004	0.9999999999999967
SPEC	150	3	False	3.6	0.9999999999999951
SPEC	150	3	False	3.7	0.999999999999994
SPEC	150	3	False	3.8000000000000003	0.9999999999999916
SPEC	150	3	False	3.9000000000000004	0.99999999999999
SPEC	150	3	False	4.0	0.999999999999988
SPEC	150	3	False	4.1	0.9999999999999845
SPEC	150	3	False	4.2	0.9999999999999809
SPEC	150	3	False	4.3	0.9999999999999778
SPEC	150	3	False	4.3999999999999995	0.999999999999974
SPEC	150	3	False	4.5	0.9999999999999694
SPEC	150	3	False	4.6	0.9999999999999627
SPEC	150	3	False	4.7	0.9999999999999554
SPEC	150	3	False	4.8	0.9999999999999469
SPEC	150	3	False	4.9	0.9999999999999378
SPEC	150	3	False	5.0	0.9999999999999272
SPEC	150	3	False	5.1	0.9999999999999136
SPEC	150	3	False	5.2	0.9999999999998996
SPEC	150	3	False	5.3	0.9999999999998832
SPEC	150	3	False	5.4	0.999999999999863
SPEC	150	3	False	5.5	0.9999999999998417
SPEC	150	3	False	5.6	0.9999999999998177
SPEC	150	3	False	5.7	0.9999999999997895
SPEC	150	3	False	5.8	0.9999999999997584
SPEC	150	3	False	5.9	0.9999999999997224
SPEC	150	3	False	6.0	0.9999999999996823
SPEC	150	3	False	6.1	0.9999999999996367
SPEC	150	3	False	6.2	0.9999999999995868
SPEC	150	3	False	6.3	0.999999999999531
SPEC	150	3	False	6.4	0.9999999999994675
SPEC	150	3	False	6.5	0.9999999999993963
SPEC	150	3	False	6.6	0.9999999999993185
SPEC	150	3	False	6.7	0.9999999999992308
SPEC	150	3	False	6.8	0.9999999999991345
SPEC	150	3	False	6.9	0.9999999999990268
SPEC	150	3	False	7.0	0.9999999999989078
SPEC	150	3	False	7.1	0.9999999999987759
SPEC	150	3	False	7.2	0.9999999999986307
SPEC	150	3	False	7.3	0.9999999999984712
SPEC	150	3	False	7.4	0.9999999999982956
SPEC	150	3	False	7.5	0.9999999999981017
SPEC	150	3	False	7.6	0.9999999999978886
SPEC	150	3	False	7.7	0.9999999999976548
SPEC	150	3	False	7.8	0.9999999999973994
SPEC	150	3	False	7.9	0.9999999999971199
SPEC	150	3	False	8.0	0.9999999999968148
SPEC	150	3	False	8.1	0.9999999999964815
SPEC	150	3	False	8.2	0.9999999999961184
SPEC	150	3	False	8.3	0.9999999999957219
SPEC	150	3	False	8.4	0.99999999999529
SPEC	150	3	False	8.5	0.9999999999948224
SPEC	150	3	False	8.6	0.9999999999943128
SPEC	150	3	False	8.7	0.9999999999937608
SPEC	150	3	False	8.8	0.9999999999931621
SPEC	150	3	False	8.9	0.999999999992514
SPEC	150	3	False	9.0	0.999999999991813
SPEC	150	3	False	9.1	0.9999999999910545
SPEC	150	3	False	9.2	0.9999999999902351
SPEC	150	3	False	9.3	0.9999999999893507
SPEC	150	3	False	9.4	0.9999999999883971
SPEC	150	3	False	9.5	0.999999999987369
SPEC	150	3	False	9.6	0.9999999999862623
SPEC	150	3	False	9.700000000000001	0.9999999999850719
SPEC	150	3	False	9.8	0.9999999999837925
SPEC	150	3	False	9.9	0.9999999999824176
SPEC	150	3	False	10.0	0.9999999999809415
SPEC	150	3	False	10.1	0.9999999999793576
SPEC	150	3	False	10.200000000000001	0.9999999999776601
SPEC	150	3	False	10.3	0.9999999999758415
SPEC	150	3	False	10.4	0.9999999999738935
SPEC	150	3	False	10.5	0.9999999999718117
SPEC	150	3	False	10.6	0.9999999999695839
SPEC	150	3	False	10.700000000000001	0.9999999999672038
SPEC	150	3	False	10.8	0.9999999999646612
SPEC	150	3	False	10.9	0.9999999999619484
SPEC	150	3	False	11.0	0.9999999999590543
SPEC	150	3	False	11.1	0.9999999999559701
SPEC	150	3	False	11.200000000000001	0.9999999999526843
SPEC	150	3	False	11.3	0.9999999999491844
SPEC	150	3	False	11.4	0.9999999999454605
SPEC	150	3	False	11.5	0.9999999999414984
SPEC	150	3	False	11.6	0.9999999999372882
SPEC	150	3	False	11.700000000000001	0.9999999999328146
SPEC	150	3	False	11.8	0.9999999999280627
SPEC	150	3	False	11.9	0.9999999999230189
SPEC	150	3	False	12.0	0.9999999999176687
SPEC	150	3	False	12.1	0.9999999999119946
SPEC	150	3	False	12.200000000000001	0.999999999905981
SPEC	150	3	False	12.3	0.9999999998996087
SPEC	150	3	False	12.4	0.999999999892863
SPEC	150	3	False	12.5	0.9999999998857227
SPEC	150	3	False	12.6	0.9999999998781688
SPEC	150	3	False	12.700000000000001	0.999999999870181
SPEC	150	3	False	12.8	0.999999999861737
SPEC	150	3	False	12.9	0.9999999998528151
SPEC	150	3	False	13.0	0.9999999998433924
SPEC	150	3	False	13.1	0.9999999998334452
SPEC	150	3	False	13.200000000000001	0.9999999998229496
SPEC	150	3	False	13.3	0.9999999998118776
SPEC	150	3	False	13.4	0.9999999998002032
SPEC	150	3	False	13.5	0.9999999997878983
SPEC	150	3	False	13.6	0.9999999997749349
SPEC	150	3	False	13.700000000000001	0.999999999761281
SPEC	150	3	False	13.8	0.9999999997469067
SPEC	150	3	False	13.9	0.9999999997317777
SPEC	150	3	False	14.0	0.9999999997158624
SPEC	150	3	False	14.1	0.9999999996991247
SPEC	150	3	False	14.200000000000001	0.9999999996815296
SPEC	150	3	False	14.3	0.9999999996630378
SPEC	150	3	False	14.4	0.9999999996436102
SPEC	150	3	False	14.5	0.9999999996232078
SPEC	150	3	False	14.6	0.9999999996017879
SPEC	150	3	False	14.700000000000001	0.9999999995793072
SPEC	150	3	False	14.8	0.9999999995557216
SPEC	150	3	False	14.9	0.9999999995309841
SPEC	150	3	False	15.0	0.9999999995050457
SPEC	150	3	False	15.1	0.9999999994778574
SPEC	150	3	False	15.200000000000001	0.9999999994493676
SPEC	150	3	False	15.3	0.9999999994195239
SPEC	150	3	False	15.4	0.9999999993882707
SPEC	150	3	False	15.5	0.9999999993555497
SPEC	150	3	False	15.6	0.9999999993213036
SPEC	150	3	False	15.700000000000001	0.9999999992854713
SPEC	150	3	False	15.8	0.9999999992479893
SPEC	150	3	False	15.9	0.9999999992087945
SPEC	150	3	False	16.0	0.9999999991678155
SPEC	150	3	False	16.1	0.9999999991249884
SPEC	150	3	False	16.200000000000003	0.9999999990802384
SPEC	150	3	False	16.3	0.9999999990334929
SPEC	150	3	False	16.400000000000002	0.9999999989846737
SPEC	150	3	False	16.500000000000004	0.9999999989337052
SPEC	150	3	False	16.6	0.9999999988805037
SPEC	150	3	False	16.700000000000003	0.9999999988249866
SPEC	150	3	False	16.8	0.999999998767068
SPEC	150	3	False	16.900000000000002	0.9999999987066577
SPEC	150	3	False	17.000000000000004	0.9999999986436652
SPEC	150	3	False	17.1	0.9999999985779944
SPEC	150	3	False	17.200000000000003	0.9999999985095489
SPEC	150	3	False	17.3	0.9999999984382284
SPEC	150	3	False	17.400000000000002	0.9999999983639285
SPEC	150	3	False	17.500000000000004	0.9999999982865433
SPEC	150	3	False	17.6	0.9999999982059617
SPEC	150	3	False	17.700000000000003	0.999999998122074
SPEC	150	3	False	17.8	0.9999999980347598
SPEC	150	3	False	17.900000000000002	0.9999999979439003
SPEC	150	3	False	18.000000000000004	0.9999999978493734
SPEC	150	3	False	18.1	0.9999999977510503
SPEC	150	3	False	18.200000000000003	0.9999999976488017
SPEC	150	3	False	18.3	0.9999999975424934
SPEC	150	3	False	18.400000000000002	0.9999999974319858
SPEC	150	3	False	18.500000000000004	0.999999997317137
SPEC	150	3	False	18.6	0.999999997197802
SPEC	150	3	False	18.700000000000003	0.9999999970738285
SPEC	150	3	False	18.8	0.9999999969450621
SPEC	150	3	False	18.900000000000002	0.9999999968113453
SPEC	150	3	False	19.000000000000004	0.9999999966725135
SPEC	150	3	False	19.1	0.9999999965283988
SPEC	150	3	False	19.200000000000003	0.9999999963788291
SPEC	150	3	False	19.300000000000004	0.999999996223627
SPEC	150	3	False	19.400000000000002	0.9999999960626105
SPEC	150	3	False	19.500000000000004	0.999999995895591
SPEC	150	3	False	19.6	0.9999999957223784
SPEC	150	3	False	19.700000000000003	0.9999999955427754
SPEC	150	3	False	19.800000000000004	0.9999999953565786
SPEC	150	3	False	19.900000000000002	0.9999999951635801
SPEC	150	3	False	20.000000000000004	0.9999999949635654
SPEC	150	3	False	20.1	0.9999999947563183
SPEC	150	3	False	20.200000000000003	0.9999999945416105
SPEC	150	3	False	20.300000000000004	0.9999999943192144
SPEC	150	3	False	20.400000000000002	0.9999999940888913
SPEC	150	3	False	20.500000000000004	0.9999999938503976
SPEC	150	3	False	20.6	0.9999999936034871
SPEC	150	3	False	20.700000000000003	0.9999999933479027
SPEC	150	3	False	20.800000000000004	0.9999999930833823
SPEC	150	3	False	20.900000000000002	0.9999999928096579
SPEC	150	3	False	21.000000000000004	0.9999999925264538
SPEC	150	3	False	21.1	0.9999999922334868
SPEC	150	3	False	21.200000000000003	0.9999999919304678
SPEC	150	3	False	21.300000000000004	0.999999991617101
SPEC	150	3	False	21.400000000000002	0.9999999912930821
SPEC	150	3	False	21.500000000000004	0.9999999909580983
SPEC	150	3	False	21.6	0.9999999906118318
SPEC	150	3	False	21.700000000000003	0.9999999902539549
SPEC	150	3	False	21.800000000000004	0.9999999898841325
SPEC	150	3	False	21.900000000000002	0.9999999895020224
SPEC	150	3	False	22.000000000000004	0.9999999891072706
SPEC	150	3	False	22.1	0.9999999886995197
SPEC	150	3	False	22.200000000000003	0.9999999882783999
SPEC	150	3	False	22.300000000000004	0.9999999878435339
SPEC	150	3	False	22.400000000000002	0.9999999873945358
SPEC	150	3	False	22.500000000000004	0.9999999869310092
SPEC	150	3	False	22.6	0.9999999864525497
SPEC	150	3	False	22.700000000000003	0.999999985958743
SPEC	150	3	False	22.800000000000004	0.9999999854491648
SPEC	150	3	False	22.900000000000002	0.9999999849233795
SPEC	150	3	False	23.000000000000004	0.9999999843809458
SPEC	150	3	False	23.1	0.9999999838214072
SPEC	150	3	False	23.200000000000003	0.9999999832443004
SPEC	150	3	False	23.300000000000004	0.9999999826491478
SPEC	150	3	False	23.400000000000002	0.9999999820354651
SPEC	150	3	False	23.500000000000004	0.9999999814027533
SPEC	150	3	False	23.6	0.9999999807505054
SPEC	150	3	False	23.700000000000003	0.9999999800781992
SPEC	150	3	False	23.800000000000004	0.9999999793853044
SPEC	150	3	False	23.900000000000002	0.9999999786712764
SPEC	150	3	False	24.000000000000004	0.9999999779355587
SPEC	150	3	False	24.1	0.9999999771775835
SPEC	150	3	False	24.200000000000003	0.9999999763967703
SPEC	150	3	False	24.300000000000004	0.9999999755925238
SPEC	150	3	False	24.400000000000002	0.9999999747642386
SPEC	150	3	False	24.500000000000004	0.9999999739112944
SPEC	150	3	False	24.6	0.999999973033056
SPEC	150	3	False	24.700000000000003	0.9999999721288786
SPEC	150	3	False	24.800000000000004	0.9999999711980982
SPEC	150	3	False	24.900000000000002	0.9999999702400413
SPEC	150	3	False	25.000000000000004	0.9999999692540138
SPEC	150	3	False	25.1	0.9999999682393146
SPEC	150	3	False	25.200000000000003	0.9999999671952229
SPEC	150	3	False	25.300000000000004	0.9999999661210012
SPEC	150	3	False	25.400000000000002	0.9999999650158992
SPEC	150	3	False	25.500000000000004	0.9999999638791507
SPEC	150	3	False	25.6	0.9999999627099728
SPEC	150	3	False	25.700000000000003	0.9999999615075644
SPEC	150	3	False	25.800000000000004	0.9999999602711116
SPEC	150	3	False	25.900000000000002	0.9999999589997788
SPEC	150	3	False	26.000000000000004	0.9999999576927161
SPEC	150	3	False	26.1	0.9999999563490569
SPEC	150	3	False	26.200000000000003	0.9999999549679147
SPEC	150	3	False	26.300000000000004	0.9999999535483822
SPEC	150	3	False	26.400000000000002	0.9999999520895414
SPEC	150	3	False	26.500000000000004	0.9999999505904461
SPEC	150	3	False	26.6	0.9999999490501401
SPEC	150	3	False	26.700000000000003	0.9999999474676406
SPEC	150	3	False	26.800000000000004	0.9999999458419485
SPEC	150	3	False	26.900000000000002	0.9999999441720412
SPEC	150	3	False	27.000000000000004	0.9999999424568814
SPEC	150	3	False	27.1	0.9999999406954074
SPEC	150	3	False	27.200000000000003	0.9999999388865346
SPEC	150	3	False	27.300000000000004	0.99999993702916
SPEC	150	3	False	27.400000000000002	0.9999999351221583
SPEC	150	3	False	27.500000000000004	0.9999999331643812
SPEC	150	3	False	27.6	0.9999999311546567
SPEC	150	3	False	27.700000000000003	0.9999999290917926
SPEC	150	3	False	27.800000000000004	0.9999999269745712
SPEC	150	3	False	27.900000000000002	0.9999999248017527
SPEC	150	3	False	28.000000000000004	0.9999999225720694
SPEC	150	3	False	28.1	0.9999999202842349
SPEC	150	3	False	28.200000000000003	0.999999917936934
SPEC	150	3	False	28.300000000000004	0.9999999155288257
SPEC	150	3	False	28.400000000000002	0.9999999130585476
SPEC	150	3	False	28.500000000000004	0.9999999105247057
SPEC	150	3	False	28.6	0.9999999079258842
SPEC	150	3	False	28.700000000000003	0.999999905260637
SPEC	150	3	False	28.800000000000004	0.9999999025274916
SPEC	150	3	False	28.900000000000002	0.9999998997249492
SPEC	150	3	False	29.000000000000004	0.9999998968514798
SPEC	150	3	False	29.1	0.9999998939055289
SPEC	150	3	False	29.200000000000003	0.9999998908855073
SPEC	150	3	False	29.300000000000004	0.9999998877898024
SPEC	150	3	False	29.400000000000002	0.9999998846167657
SPEC	150	3	False	29.500000000000004	0.999999881364722
SPEC	150	3	False	29.6	0.9999998780319638
SPEC	150	3	False	29.700000000000003	0.9999998746167523
SPEC	150	3	False	29.800000000000004	0.9999998711173156
SPEC	150	3	False	29.900000000000002	0.999999867531852
SPEC	150	3	False	30.000000000000004	0.9999998638585228
SPEC	150	3	False	30.1	0.9999998600954607
SPEC	150	3	False	30.200000000000003	0.9999998562407605
SPEC	150	3	False	30.300000000000004	0.9999998522924839
SPEC	150	3	False	30.400000000000002	0.999999848248657
SPEC	150	3	False	30.500000000000004	0.9999998441072723
SPEC	150	3	False	30.6	0.9999998398662835
SPEC	150	3	False	30.700000000000003	0.9999998355236085
SPEC	150	3	False	30.800000000000004	0.9999998310771296
SPEC	150	3	False	30.900000000000002	0.9999998265246872
SPEC	150	3	False	31.000000000000004	0.9999998218640885
SPEC	150	3	False	31.1	0.9999998170930998
SPEC	150	3	False	31.200000000000003	0.9999998122094463
SPEC	150	3	False	31.300000000000004	0.9999998072108149
SPEC	150	3	False	31.400000000000002	0.9999998020948497
SPEC	150	3	False	31.500000000000004	0.9999997968591569
SPEC	150	3	False	31.6	0.9999997915012973
SPEC	150	3	False	31.700000000000003	0.9999997860187914
SPEC	150	3	False	31.800000000000004	0.9999997804091169
SPEC	150	3	False	31.900000000000002	0.9999997746697056
SPEC	150	3	False	32.0	0.9999997687979452
SPEC	150	3	False	32.1	0.9999997627911817
SPEC	150	3	False	32.2	0.9999997566467095
SPEC	150	3	False	32.300000000000004	0.9999997503617821
SPEC	150	3	False	32.400000000000006	0.9999997439336026
SPEC	150	3	False	32.5	0.9999997373593276
SPEC	150	3	False	32.6	0.9999997306360654
SPEC	150	3	False	32.7	0.9999997237608749
SPEC	150	3	False	32.800000000000004	0.9999997167307638
SPEC	150	3	False	32.900000000000006	0.9999997095426925
SPEC	150	3	False	33.0	0.9999997021935649
SPEC	150	3	False	33.1	0.9999996946802399
SPEC	150	3	False	33.2	0.9999996869995166
SPEC	150	3	False	33.300000000000004	0.9999996791481442
SPEC	150	3	False	33.400000000000006	0.9999996711228194
SPEC	150	3	False	33.5	0.999999662920178
SPEC	150	3	False	33.6	0.9999996545368058
SPEC	150	3	False	33.7	0.9999996459692284
SPEC	150	3	False	33.800000000000004	0.9999996372139162
SPEC	150	3	False	33.900000000000006	0.9999996282672802
SPEC	150	3	False	34.0	0.9999996191256729
SPEC	150	3	False	34.1	0.9999996097853848
SPEC	150	3	False	34.2	0.9999996002426497
SPEC	150	3	False	34.300000000000004	0.9999995904936363
SPEC	150	3	False	34.400000000000006	0.9999995805344517
SPEC	150	3	False	34.5	0.9999995703611408
SPEC	150	3	False	34.6	0.9999995599696829
SPEC	150	3	False	34.7	0.9999995493559951
SPEC	150	3	False	34.800000000000004	0.9999995385159244
SPEC	150	3	False	34.900000000000006	0.9999995274452534
SPEC	150	3	False	35.0	0.9999995161396965
SPEC	150	3	False	35.1	0.9999995045949016
SPEC	150	3	False	35.2	0.9999994928064412
SPEC	150	3	False	35.300000000000004	0.9999994807698226
SPEC	150	3	False	35.400000000000006	0.9999994684804814
SPEC	150	3	False	35.5	0.9999994559337751
SPEC	150	3	False	35.6	0.9999994431249952
SPEC	150	3	False	35.7	0.999999430049353
SPEC	150	3	False	35.800000000000004	0.999999416701987
SPEC	150	3	False	35.900000000000006	0.9999994030779578
SPEC	150	3	False	36.0	0.9999993891722516
SPEC	150	3	False	36.1	0.9999993749797698
SPEC	150	3	False	36.2	0.99999936049534
SPEC	150	3	False	36.300000000000004	0.9999993457137071
SPEC	150	3	False	36.400000000000006	0.9999993306295342
SPEC	150	3	False	36.5	0.9999993152373987
SPEC	150	3	False	36.6	0.9999992995317976
SPEC	150	3	False	36.7	0.9999992835071438
SPEC	150	3	False	36.800000000000004	0.9999992671577601
SPEC	150	3	False	36.900000000000006	0.9999992504778829
SPEC	150	3	False	37.0	0.9999992334616629
SPEC	150	3	False	37.1	0.9999992161031557
SPEC	150	3	False	37.2	0.9999991983963327
SPEC	150	3	False	37.300000000000004	0.9999991803350671
SPEC	150	3	False	37.400000000000006	0.9999991619131421
SPEC	150	3	False	37.5	0.9999991431242453
SPEC	150	3	False	37.6	0.9999991239619701
SPEC	150	3	False	37.7	0.9999991044198102
SPEC	150	3	False	37.800000000000004	0.9999990844911625
SPEC	150	3	False	37.900000000000006	0.9999990641693237
SPEC	150	3	False	38.0	0.9999990434474921
SPEC	150	3	False	38.1	0.9999990223187591
SPEC	150	3	False	38.2	0.9999990007761168
SPEC	150	3	False	38.300000000000004	0.9999989788124515
SPEC	150	3	False	38.400000000000006	0.9999989564205407
SPEC	150	3	False	38.50000000000001	0.9999989335930585
SPEC	150	3	False	38.6	0.999998910322567
SPEC	150	3	False	38.7	0.9999988866015176
SPEC	150	3	False	38.800000000000004	0.9999988624222538
SPEC	150	3	False	38.900000000000006	0.9999988377770008
SPEC	150	3	False	39.00000000000001	0.999998812657873
SPEC	150	3	False	39.1	0.9999987870568668
SPEC	150	3	False	39.2	0.9999987609658624
SPEC	150	3	False	39.300000000000004	0.999998734376618
SPEC	150	3	False	39.400000000000006	0.9999987072807751
SPEC	150	3	False	39.50000000000001	0.9999986796698521
SPEC	150	3	False	39.6	0.9999986515352391
SPEC	150	3	False	39.7	0.9999986228682091
SPEC	150	3	False	39.800000000000004	0.9999985936599016
SPEC	150	3	False	39.900000000000006	0.99999856390133
SPEC	150	3	False	40.00000000000001	0.9999985335833779
SPEC	150	3	False	40.1	0.9999985026967981
SPEC	150	3	False	40.2	0.999998471232208
SPEC	150	3	False	40.300000000000004	0.9999984391800905
SPEC	150	3	False	40.400000000000006	0.9999984065307945
SPEC	150	3	False	40.50000000000001	0.9999983732745253
SPEC	150	3	False	40.6	0.999998339401355
SPEC	150	3	False	40.7	0.9999983049012078
SPEC	150	3	False	40.800000000000004	0.9999982697638673
SPEC	150	3	False	40.900000000000006	0.99999823397897
SPEC	150	3	False	41.00000000000001	0.9999981975360075
SPEC	150	3	False	41.1	0.9999981604243211
SPEC	150	3	False	41.2	0.999998122633101
SPEC	150	3	False	41.300000000000004	0.9999980841513861
SPEC	150	3	False	41.400000000000006	0.999998044968058
SPEC	150	3	False	41.50000000000001	0.9999980050718449
SPEC	150	3	False	41.6	0.9999979644513155
SPEC	150	3	False	41.7	0.9999979230948769
SPEC	150	3	False	41.800000000000004	0.9999978809907754
SPEC	150	3	False	41.900000000000006	0.9999978381270931
SPEC	150	3	False	42.00000000000001	0.9999977944917423
SPEC	150	3	False	42.1	0.9999977500724756
SPEC	150	3	False	42.2	0.9999977048568658
SPEC	150	3	False	42.300000000000004	0.999997658832317
SPEC	150	3	False	42.400000000000006	0.9999976119860602
SPEC	150	3	False	42.50000000000001	0.9999975643051481
SPEC	150	3	False	42.6	0.9999975157764541
SPEC	150	3	False	42.7	0.9999974663866736
SPEC	150	3	False	42.800000000000004	0.9999974161223144
SPEC	150	3	False	42.900000000000006	0.9999973649697039
SPEC	150	3	False	43.00000000000001	0.9999973129149767
SPEC	150	3	False	43.1	0.9999972599440832
SPEC	150	3	False	43.2	0.9999972060427771
SPEC	150	3	False	43.300000000000004	0.9999971511966209
SPEC	150	3	False	43.400000000000006	0.999997095390978
SPEC	150	3	False	43.50000000000001	0.999997038611014
SPEC	150	3	False	43.6	0.9999969808416926
SPEC	150	3	False	43.7	0.9999969220677746
SPEC	150	3	False	43.800000000000004	0.9999968622738133
SPEC	150	3	False	43.900000000000006	0.9999968014441534
SPEC	150	3	False	44.00000000000001	0.9999967395629299
SPEC	150	3	False	44.1	0.9999966766140623
SPEC	150	3	False	44.2	0.9999966125812555
SPEC	150	3	False	44.300000000000004	0.999996547447993
SPEC	150	3	False	44.400000000000006	0.9999964811975406
SPEC	150	3	False	44.50000000000001	0.9999964138129362
SPEC	150	3	False	44.6	0.9999963452769932
SPEC	150	3	False	44.7	0.9999962755722971
SPEC	150	3	False	44.800000000000004	0.999996204681199
SPEC	150	3	False	44.900000000000006	0.9999961325858164
SPEC	150	3	False	45.00000000000001	0.9999960592680276
SPEC	150	3	False	45.1	0.9999959847094736
SPEC	150	3	False	45.2	0.9999959088915519
SPEC	150	3	False	45.300000000000004	0.9999958317954102
SPEC	150	3	False	45.400000000000006	0.9999957534019519
SPEC	150	3	False	45.50000000000001	0.9999956736918268
SPEC	150	3	False	45.6	0.9999955926454315
SPEC	150	3	False	45.7	0.9999955102429017
SPEC	150	3	False	45.800000000000004	0.9999954264641164
SPEC	150	3	False	45.900000000000006	0.9999953412886897
SPEC	150	3	False	46.00000000000001	0.9999952546959674
SPEC	150	3	False	46.1	0.9999951666650281
SPEC	150	3	False	46.2	0.9999950771746752
SPEC	150	3	False	46.300000000000004	0.9999949862034401
SPEC	150	3	False	46.400000000000006	0.9999948937295706
SPEC	150	3	False	46.50000000000001	0.9999947997310329
SPEC	150	3	False	46.6	0.9999947041855098
SPEC	150	3	False	46.7	0.9999946070703946
SPEC	150	3	False	46.800000000000004	0.9999945083627855
SPEC	150	3	False	46.900000000000006	0.9999944080394894
SPEC	150	3	False	47.00000000000001	0.9999943060770108
SPEC	150	3	False	47.1	0.9999942024515541
SPEC	150	3	False	47.2	0.9999940971390165
SPEC	150	3	False	47.300000000000004	0.9999939901149866
SPEC	150	3	False	47.400000000000006	0.9999938813547388
SPEC	150	3	False	47.50000000000001	0.9999937708332334
SPEC	150	3	False	47.6	0.9999936585251105
SPEC	150	3	False	47.7	0.999993544404682
SPEC	150	3	False	47.800000000000004	0.9999934284459381
SPEC	150	3	False	47.900000000000006	0.9999933106225353
SPEC	150	3	False	48.00000000000001	0.9999931909077966
SPEC	150	3	False	48.1	0.9999930692747042
SPEC	150	3	False	48.2	0.9999929456959015
SPEC	150	3	False	48.300000000000004	0.9999928201436802
SPEC	150	3	False	48.400000000000006	0.9999926925899875
SPEC	150	3	False	48.50000000000001	0.9999925630064116
SPEC	150	3	False	48.6	0.9999924313641867
SPEC	150	3	False	48.7	0.9999922976341831
SPEC	150	3	False	48.800000000000004	0.9999921617869039
SPEC	150	3	False	48.900000000000006	0.999992023792484
SPEC	150	3	False	49.00000000000001	0.9999918836206806
SPEC	150	3	False	49.1	0.9999917412408751
SPEC	150	3	False	49.2	0.9999915966220655
SPEC	150	3	False	49.300000000000004	0.9999914497328627
SPEC	150	3	False	49.400000000000006	0.9999913005414844
SPEC	150	3	False	49.50000000000001	0.9999911490157544
SPEC	150	3	False	49.6	0.9999909951230928
SPEC	150	3	False	49.7	0.9999908388305203
SPEC	150	3	False	49.800000000000004	0.9999906801046453
SPEC	150	3	False	49.900000000000006	0.9999905189116611
SPEC	150	3	False	50.00000000000001	0.9999903552173446
SPEC	150	3	False	50.1	0.9999901889870495
SPEC	150	3	False	50.2	0.9999900201857003
SPEC	150	3	False	50.300000000000004	0.9999898487777917
SPEC	150	3	False	50.400000000000006	0.9999896747273773
SPEC	150	3	False	50.50000000000001	0.9999894979980729
SPEC	150	3	False	50.6	0.999989318553043
SPEC	150	3	False	50.7	0.9999891363550035
SPEC	150	3	False	50.800000000000004	0.9999889513662135
SPEC	150	3	False	50.900000000000006	0.9999887635484664
SPEC	150	3	False	51.00000000000001	0.9999885728630922
SPEC	150	3	False	51.1	0.9999883792709479
SPEC	150	3	False	51.2	0.9999881827324121
SPEC	150	3	False	51.300000000000004	0.9999879832073827
SPEC	150	3	False	51.400000000000006	0.999987780655269
SPEC	150	3	False	51.50000000000001	0.9999875750349851
SPEC	150	3	False	51.6	0.9999873663049493
SPEC	150	3	False	51.7	0.9999871544230757
SPEC	150	3	False	51.800000000000004	0.9999869393467649
SPEC	150	3	False	51.900000000000006	0.9999867210329093
SPEC	150	3	False	52.00000000000001	0.999986499437873
SPEC	150	3	False	52.1	0.9999862745175018
SPEC	150	3	False	52.2	0.9999860462270995
SPEC	150	3	False	52.300000000000004	0.9999858145214415
SPEC	150	3	False	52.400000000000006	0.9999855793547539
SPEC	150	3	False	52.50000000000001	0.9999853406807155
SPEC	150	3	False	52.6	0.9999850984524474
SPEC	150	3	False	52.7	0.9999848526225101
SPEC	150	3	False	52.800000000000004	0.9999846031428977
SPEC	150	3	False	52.900000000000006	0.999984349965029
SPEC	150	3	False	53.00000000000001	0.9999840930397418
SPEC	150	3	False	53.1	0.99998383231729
SPEC	150	3	False	53.2	0.999983567747333
SPEC	150	3	False	53.300000000000004	0.9999832992789315
SPEC	150	3	False	53.400000000000006	0.9999830268605406
SPEC	150	3	False	53.50000000000001	0.999982750440004
SPEC	150	3	False	53.6	0.9999824699645464
SPEC	150	3	False	53.7	0.9999821853807674
SPEC	150	3	False	53.800000000000004	0.9999818966346331
SPEC	150	3	False	53.900000000000006	0.9999816036714735
SPEC	150	3	False	54.00000000000001	0.9999813064359696
SPEC	150	3	False	54.1	0.9999810048721546
SPEC	150	3	False	54.2	0.999980698923398
SPEC	150	3	False	54.300000000000004	0.9999803885324039
SPEC	150	3	False	54.400000000000006	0.9999800736412017
SPEC	150	3	False	54.50000000000001	0.9999797541911437
SPEC	150	3	False	54.6	0.9999794301228891
SPEC	150	3	False	54.7	0.9999791013764044
SPEC	150	3	False	54.800000000000004	0.9999787678909526
SPEC	150	3	False	54.900000000000006	0.9999784296050868
SPEC	150	3	False	55.00000000000001	0.9999780864566405
SPEC	150	3	False	55.1	0.9999777383827226
SPEC	150	3	False	55.2	0.9999773853197084
SPEC	150	3	False	55.300000000000004	0.9999770272032351
SPEC	150	3	False	55.400000000000006	0.9999766639681837
SPEC	150	3	False	55.50000000000001	0.999976295548686
SPEC	150	3	False	55.6	0.9999759218781035
SPEC	150	3	False	55.7	0.9999755428890275
SPEC	150	3	False	55.800000000000004	0.9999751585132655
SPEC	150	3	False	55.900000000000006	0.9999747686818408
SPEC	150	3	False	56.00000000000001	0.9999743733249719
SPEC	150	3	False	56.1	0.999973972372075
SPEC	150	3	False	56.2	0.9999735657517528
SPEC	150	3	False	56.300000000000004	0.9999731533917787
SPEC	150	3	False	56.400000000000006	0.9999727352191011
SPEC	150	3	False	56.50000000000001	0.9999723111598239
SPEC	150	3	False	56.6	0.999971881139202
SPEC	150	3	False	56.7	0.9999714450816313
SPEC	150	3	False	56.800000000000004	0.9999710029106389
SPEC	150	3	False	56.900000000000006	0.9999705545488803
SPEC	150	3	False	57.00000000000001	0.9999700999181173
SPEC	150	3	False	57.1	0.9999696389392231
SPEC	150	3	False	57.2	0.9999691715321642
SPEC	150	3	False	57.300000000000004	0.99996869761599
SPEC	150	3	False	57.400000000000006	0.9999682171088305
SPEC	150	3	False	57.50000000000001	0.9999677299278805
SPEC	150	3	False	57.6	0.9999672359893922
SPEC	150	3	False	57.7	0.9999667352086647
SPEC	150	3	False	57.800000000000004	0.9999662275000333
SPEC	150	3	False	57.900000000000006	0.999965712776862
SPEC	150	3	False	58.00000000000001	0.9999651909515302
SPEC	150	3	False	58.1	0.9999646619354259
SPEC	150	3	False	58.2	0.9999641256389291
SPEC	150	3	False	58.300000000000004	0.9999635819714142
SPEC	150	3	False	58.400000000000006	0.9999630308412224
SPEC	150	3	False	58.50000000000001	0.9999624721556623
SPEC	150	3	False	58.6	0.9999619058209973
SPEC	150	3	False	58.7	0.9999613317424353
SPEC	150	3	False	58.800000000000004	0.9999607498241121
SPEC	150	3	False	58.900000000000006	0.9999601599690889
SPEC	150	3	False	59.00000000000001	0.9999595620793341
SPEC	150	3	False	59.1	0.9999589560557156
SPEC	150	3	False	59.2	0.9999583417979885
SPEC	150	3	False	59.300000000000004	0.9999577192047828
SPEC	150	3	False	59.400000000000006	0.9999570881735943
SPEC	150	3	False	59.50000000000001	0.9999564486007683
SPEC	150	3	False	59.6	0.9999558003814933
SPEC	150	3	False	59.7	0.9999551434097852
SPEC	150	3	False	59.800000000000004	0.9999544775784754
SPEC	150	3	False	59.900000000000006	0.9999538027792014
SPEC	150	3	False	60.00000000000001	0.9999531189023918
SPEC	150	3	False	60.1	0.9999524258372525
SPEC	150	3	False	60.2	0.9999517234717592
SPEC	150	3	False	60.300000000000004	0.9999510116926409
SPEC	150	3	False	60.400000000000006	0.9999502903853675
SPEC	150	3	False	60.50000000000001	0.9999495594341385
SPEC	150	3	False	60.6	0.999948818721866
SPEC	150	3	False	60.7	0.9999480681301696
SPEC	150	3	False	60.800000000000004	0.9999473075393513
SPEC	150	3	False	60.900000000000006	0.9999465368283926
SPEC	150	3	False	61.00000000000001	0.9999457558749365
SPEC	150	3	False	61.1	0.9999449645552737
SPEC	150	3	False	61.2	0.9999441627443281
SPEC	150	3	False	61.300000000000004	0.9999433503156469
SPEC	150	3	False	61.400000000000006	0.9999425271413811
SPEC	150	3	False	61.50000000000001	0.9999416930922734
SPEC	150	3	False	61.6	0.9999408480376455
SPEC	150	3	False	61.7	0.9999399918453835
SPEC	150	3	False	61.800000000000004	0.9999391243819191
SPEC	150	3	False	61.900000000000006	0.9999382455122184
SPEC	150	3	False	62.00000000000001	0.999937355099768
SPEC	150	3	False	62.1	0.9999364530065556
SPEC	150	3	False	62.2	0.9999355390930597
SPEC	150	3	False	62.300000000000004	0.9999346132182292
SPEC	150	3	False	62.400000000000006	0.9999336752394735
SPEC	150	3	False	62.50000000000001	0.9999327250126414
SPEC	150	3	False	62.6	0.9999317623920084
SPEC	150	3	False	62.7	0.9999307872302603
SPEC	150	3	False	62.800000000000004	0.9999297993784764
SPEC	150	3	False	62.900000000000006	0.9999287986861134
SPEC	150	3	False	63.00000000000001	0.9999277850009887
SPEC	150	3	False	63.1	0.9999267581692657
SPEC	150	3	False	63.2	0.9999257180354335
SPEC	150	3	False	63.300000000000004	0.9999246644422934
SPEC	150	3	False	63.400000000000006	0.9999235972309397
SPEC	150	3	False	63.50000000000001	0.9999225162407434
SPEC	150	3	False	63.6	0.9999214213093336
SPEC	150	3	False	63.7	0.9999203122725815
SPEC	150	3	False	63.800000000000004	0.9999191889645811
SPEC	150	3	False	63.900000000000006	0.9999180512176334
SPEC	150	3	False	64.0	0.9999168988622257
SPEC	150	3	False	64.1	0.9999157317270166
SPEC	150	3	False	64.2	0.99991454963881
SPEC	150	3	False	64.3	0.9999133524225486
SPEC	150	3	False	64.39999999999999	0.9999121399012847
SPEC	150	3	False	64.5	0.999910911896166
SPEC	150	3	False	64.6	0.9999096682264137
SPEC	150	3	False	64.7	0.9999084087093062
SPEC	150	3	False	64.8	0.9999071331601583
SPEC	150	3	False	64.89999999999999	0.9999058413923001
SPEC	150	3	False	65.0	0.9999045332170585
SPEC	150	3	False	65.1	0.9999032084437373
SPEC	150	3	False	65.2	0.9999018668795951
SPEC	150	3	False	65.3	0.9999005083298281
SPEC	150	3	False	65.39999999999999	0.9998991325975449
SPEC	150	3	False	65.5	0.9998977394837488
SPEC	150	3	False	65.6	0.9998963287873167
SPEC	150	3	False	65.7	0.999894900304976
SPEC	150	3	False	65.8	0.9998934538312837
SPEC	150	3	False	65.89999999999999	0.9998919891586068
SPEC	150	3	False	66.0	0.9998905060770957
SPEC	150	3	False	66.1	0.9998890043746675
SPEC	150	3	False	66.2	0.9998874838369795
SPEC	150	3	False	66.3	0.999885944247408
SPEC	150	3	False	66.39999999999999	0.9998843853870274
SPEC	150	3	False	66.5	0.9998828070345825
SPEC	150	3	False	66.6	0.9998812089664706
SPEC	150	3	False	66.7	0.999879590956716
SPEC	150	3	False	66.8	0.9998779527769429
SPEC	150	3	False	66.89999999999999	0.9998762941963577
SPEC	150	3	False	67.0	0.9998746149817198
SPEC	150	3	False	67.1	0.9998729148973204
SPEC	150	3	False	67.2	0.9998711937049556
SPEC	150	3	False	67.3	0.9998694511639032
SPEC	150	3	False	67.39999999999999	0.9998676870308968
SPEC	150	3	False	67.5	0.9998659010600995
SPEC	150	3	False	67.6	0.9998640930030833
SPEC	150	3	False	67.7	0.9998622626087944
SPEC	150	3	False	67.8	0.9998604096235357
SPEC	150	3	False	67.89999999999999	0.999858533790936
SPEC	150	3	False	68.0	0.9998566348519254
SPEC	150	3	False	68.1	0.999854712544706
SPEC	150	3	False	68.2	0.999852766604728
SPEC	150	3	False	68.3	0.9998507967646592
SPEC	150	3	False	68.39999999999999	0.9998488027543605
SPEC	150	3	False	68.5	0.9998467843008558
SPEC	150	3	False	68.6	0.9998447411283052
SPEC	150	3	False	68.7	0.9998426729579762
SPEC	150	3	False	68.8	0.999840579508213
SPEC	150	3	False	68.89999999999999	0.999838460494412
SPEC	150	3	False	69.0	0.9998363156289909
SPEC	150	3	False	69.1	0.9998341446213527
SPEC	150	3	False	69.2	0.9998319471778674
SPEC	150	3	False	69.3	0.9998297230018358
SPEC	150	3	False	69.39999999999999	0.9998274717934553
SPEC	150	3	False	69.5	0.9998251932497979
SPEC	150	3	False	69.6	0.9998228870647736
SPEC	150	3	False	69.7	0.9998205529290982
SPEC	150	3	False	69.8	0.9998181905302689
SPEC	150	3	False	69.89999999999999	0.9998157995525223
SPEC	150	3	False	70.0	0.999813379676811
SPEC	150	3	False	70.1	0.9998109305807666
SPEC	150	3	False	70.2	0.9998084519386686
SPEC	150	3	False	70.3	0.999805943421411
SPEC	150	3	False	70.39999999999999	0.9998034046964678
SPEC	150	3	False	70.5	0.9998008354278627
SPEC	150	3	False	70.6	0.9997982352761301
SPEC	150	3	False	70.7	0.9997956038982845
SPEC	150	3	False	70.8	0.9997929409477847
SPEC	150	3	False	70.89999999999999	0.9997902460745015
SPEC	150	3	False	71.0	0.9997875189246744
SPEC	150	3	False	71.1	0.9997847591408863
SPEC	150	3	False	71.2	0.9997819663620195
SPEC	150	3	False	71.3	0.9997791402232238
SPEC	150	3	False	71.39999999999999	0.9997762803558778
SPEC	150	3	False	71.5	0.9997733863875536
SPEC	150	3	False	71.6	0.9997704579419759
SPEC	150	3	False	71.7	0.99976749463899
SPEC	150	3	False	71.8	0.9997644960945188
SPEC	150	3	False	71.89999999999999	0.9997614619205241
SPEC	150	3	False	72.0	0.9997583917249722
SPEC	150	3	False	72.1	0.9997552851117897
SPEC	150	3	False	72.2	0.9997521416808294
SPEC	150	3	False	72.3	0.999748961027824
SPEC	150	3	False	72.39999999999999	0.9997457427443527
SPEC	150	3	False	72.5	0.9997424864177917
SPEC	150	3	False	72.6	0.9997391916312823
SPEC	150	3	False	72.7	0.9997358579636838
SPEC	150	3	False	72.8	0.9997324849895345
SPEC	150	3	False	72.89999999999999	0.9997290722790059
SPEC	150	3	False	73.0	0.9997256193978616
SPEC	150	3	False	73.1	0.9997221259074194
SPEC	150	3	False	73.2	0.9997185913644969
SPEC	150	3	False	73.3	0.9997150153213804
SPEC	150	3	False	73.39999999999999	0.9997113973257679
SPEC	150	3	False	73.5	0.9997077369207332
SPEC	150	3	False	73.6	0.9997040336446789
SPEC	150	3	False	73.7	0.9997002870312881
SPEC	150	3	False	73.8	0.999696496609481
SPEC	150	3	False	73.89999999999999	0.999692661903368
SPEC	150	3	False	74.0	0.9996887824322015
SPEC	150	3	False	74.1	0.9996848577103276
SPEC	150	3	False	74.2	0.9996808872471439
SPEC	150	3	False	74.3	0.9996768705470455
SPEC	150	3	False	74.39999999999999	0.9996728071093764
SPEC	150	3	False	74.5	0.9996686964283856
SPEC	150	3	False	74.6	0.9996645379931703
SPEC	150	3	False	74.7	0.9996603312876321
SPEC	150	3	False	74.8	0.9996560757904214
SPEC	150	3	False	74.89999999999999	0.9996517709748901
SPEC	150	3	False	75.0	0.999647416309039
SPEC	150	3	False	75.1	0.9996430112554632
SPEC	150	3	False	75.2	0.9996385552713032
SPEC	150	3	False	75.3	0.9996340478081908
SPEC	150	3	False	75.39999999999999	0.999629488312191
SPEC	150	3	False	75.5	0.9996248762237575
SPEC	150	3	False	75.6	0.9996202109776698
SPEC	150	3	False	75.7	0.9996154920029805
SPEC	150	3	False	75.8	0.9996107187229593
SPEC	150	3	False	75.89999999999999	0.9996058905550396
SPEC	150	3	False	76.0	0.99960100691076
SPEC	150	3	False	76.1	0.9995960671957054
SPEC	150	3	False	76.2	0.9995910708094518
SPEC	150	3	False	76.3	0.9995860171455051
SPEC	150	3	False	76.39999999999999	0.9995809055912475
SPEC	150	3	False	76.5	0.999575735527873
SPEC	150	3	False	76.6	0.9995705063303278
SPEC	150	3	False	76.7	0.9995652173672522
SPEC	150	3	False	76.8	0.9995598680009212
SPEC	150	3	False	76.9	0.9995544575871744
SPEC	150	3	False	77.0	0.9995489854753661
SPEC	150	3	False	77.1	0.9995434510082877
SPEC	150	3	False	77.2	0.9995378535221203
SPEC	150	3	False	77.3	0.999532192346358
SPEC	150	3	False	77.4	0.9995264668037495
SPEC	150	3	False	77.5	0.9995206762102306
SPEC	150	3	False	77.6	0.9995148198748577
SPEC	150	3	False	77.7	0.9995088970997456
SPEC	150	3	False	77.8	0.9995029071799938
SPEC	150	3	False	77.9	0.9994968494036267
SPEC	150	3	False	78.0	0.9994907230515165
SPEC	150	3	False	78.1	0.9994845273973187
SPEC	150	3	False	78.2	0.9994782617074052
SPEC	150	3	False	78.3	0.9994719252407877
SPEC	150	3	False	78.4	0.999465517249051
SPEC	150	3	False	78.5	0.9994590369762802
SPEC	150	3	False	78.6	0.999452483658989
SPEC	150	3	False	78.7	0.9994458565260433
SPEC	150	3	False	78.8	0.9994391547985919
SPEC	150	3	False	78.9	0.9994323776899905
SPEC	150	3	False	79.0	0.9994255244057241
SPEC	150	3	False	79.1	0.9994185941433352
SPEC	150	3	False	79.2	0.9994115860923448
SPEC	150	3	False	79.3	0.9994044994341761
SPEC	150	3	False	79.4	0.9993973333420736
SPEC	150	3	False	79.5	0.9993900869810304
SPEC	150	3	False	79.6	0.9993827595077024
SPEC	150	3	False	79.7	0.9993753500703318
SPEC	150	3	False	79.8	0.999367857808664
SPEC	150	3	False	79.9	0.9993602818538667
SPEC	150	3	False	80.0	0.9993526213284493
SPEC	150	3	False	80.1	0.9993448753461769
SPEC	150	3	False	80.2	0.9993370430119862
SPEC	150	3	False	80.3	0.9993291234219028
SPEC	150	3	False	80.4	0.9993211156629533
SPEC	150	3	False	80.5	0.999313018813081
SPEC	150	3	False	80.6	0.9993048319410555
SPEC	150	3	False	80.7	0.9992965541063867
SPEC	150	3	False	80.8	0.9992881843592389
SPEC	150	3	False	80.9	0.9992797217403334
SPEC	150	3	False	81.0	0.9992711652808636
SPEC	150	3	False	81.1	0.9992625140024031
SPEC	150	3	False	81.2	0.9992537669168111
SPEC	150	3	False	81.3	0.9992449230261423
SPEC	150	3	False	81.4	0.9992359813225484
SPEC	150	3	False	81.5	0.9992269407881876
SPEC	150	3	False	81.6	0.9992178003951256
SPEC	150	3	False	81.7	0.9992085591052416
SPEC	150	3	False	81.8	0.9991992158701284
SPEC	150	3	False	81.9	0.9991897696309949
SPEC	150	3	False	82.0	0.999180219318564
SPEC	150	3	False	82.1	0.9991705638529772
SPEC	150	3	False	82.2	0.9991608021436915
SPEC	150	3	False	82.3	0.9991509330893716
SPEC	150	3	False	82.4	0.999140955577795
SPEC	150	3	False	82.5	0.9991308684857421
SPEC	150	3	False	82.6	0.9991206706788937
SPEC	150	3	False	82.7	0.9991103610117211
SPEC	150	3	False	82.8	0.9990999383273865
SPEC	150	3	False	82.9	0.9990894014576251
SPEC	150	3	False	83.0	0.9990787492226432
SPEC	150	3	False	83.1	0.9990679804310043
SPEC	150	3	False	83.2	0.9990570938795199
SPEC	150	3	False	83.3	0.9990460883531354
SPEC	150	3	False	83.4	0.999034962624819
SPEC	150	3	False	83.5	0.9990237154554431
SPEC	150	3	False	83.6	0.9990123455936745
SPEC	150	3	False	83.7	0.999000851775853
SPEC	150	3	False	83.8	0.9989892327258775
SPEC	150	3	False	83.9	0.9989774871550835
SPEC	150	3	False	84.0	0.9989656137621261
SPEC	150	3	False	84.1	0.998953611232857
SPEC	150	3	False	84.2	0.9989414782402064
SPEC	150	3	False	84.3	0.9989292134440537
SPEC	150	3	False	84.4	0.9989168154911077
SPEC	150	3	False	84.5	0.9989042830147793
SPEC	150	3	False	84.6	0.9988916146350548
SPEC	150	3	False	84.7	0.9988788089583688
SPEC	150	3	False	84.8	0.9988658645774752
SPEC	150	3	False	84.9	0.998852780071315
SPEC	150	3	False	85.0	0.998839554004886
SPEC	150	3	False	85.1	0.9988261849291121
SPEC	150	3	False	85.2	0.9988126713807051
SPEC	150	3	False	85.3	0.9987990118820345
SPEC	150	3	False	85.4	0.9987852049409859
SPEC	150	3	False	85.5	0.9987712490508271
SPEC	150	3	False	85.6	0.9987571426900671
SPEC	150	3	False	85.7	0.998742884322318
SPEC	150	3	False	85.8	0.9987284723961497
SPEC	150	3	False	85.9	0.9987139053449509
SPEC	150	3	False	86.0	0.9986991815867827
SPEC	150	3	False	86.1	0.998684299524233
SPEC	150	3	False	86.2	0.9986692575442698
SPEC	150	3	False	86.3	0.9986540540180965
SPEC	150	3	False	86.4	0.9986386873009944
SPEC	150	3	False	86.5	0.998623155732179
SPEC	150	3	False	86.6	0.9986074576346429
SPEC	150	3	False	86.7	0.998591591315008
SPEC	150	3	False	86.8	0.9985755550633608
SPEC	150	3	False	86.9	0.998559347153105
SPEC	150	3	False	87.0	0.9985429658407975
SPEC	150	3	False	87.1	0.9985264093659908
SPEC	150	3	False	87.2	0.9985096759510754
SPEC	150	3	False	87.3	0.9984927638011063
SPEC	150	3	False	87.4	0.9984756711036556
SPEC	150	3	False	87.5	0.9984583960286298
SPEC	150	3	False	87.6	0.9984409367281142
SPEC	150	3	False	87.7	0.998423291336203
SPEC	150	3	False	87.8	0.9984054579688212
SPEC	150	3	False	87.9	0.9983874347235628
SPEC	150	3	False	88.0	0.9983692196795124
SPEC	150	3	False	88.1	0.99835081089707
SPEC	150	3	False	88.2	0.9983322064177771
SPEC	150	3	False	88.3	0.9983134042641358
SPEC	150	3	False	88.4	0.9982944024394307
SPEC	150	3	False	88.5	0.9982751989275466
SPEC	150	3	False	88.6	0.9982557916927876
SPEC	150	3	False	88.7	0.9982361786796891
SPEC	150	3	False	88.8	0.9982163578128336
SPEC	150	3	False	88.9	0.9981963269966615
SPEC	150	3	False	89.0	0.9981760841152807
SPEC	150	3	False	89.1	0.9981556270322771
SPEC	150	3	False	89.2	0.9981349535905208
SPEC	150	3	False	89.3	0.9981140616119677
SPEC	150	3	False	89.4	0.9980929488974677
SPEC	150	3	False	89.5	0.9980716132265605
SPEC	150	3	False	89.6	0.9980500523572816
SPEC	150	3	False	89.7	0.9980282640259527
SPEC	150	3	False	89.8	0.9980062459469841
SPEC	150	3	False	89.9	0.9979839958126634
SPEC	150	3	False	90.0	0.9979615112929529
SPEC	150	3	False	90.1	0.9979387900352724
SPEC	150	3	False	90.2	0.997915829664295
SPEC	150	3	False	90.3	0.9978926277817324
SPEC	150	3	False	90.4	0.997869181966111
SPEC	150	3	False	90.5	0.9978454897725666
SPEC	150	3	False	90.6	0.9978215487326173
SPEC	150	3	False	90.7	0.9977973563539423
SPEC	150	3	False	90.8	0.9977729101201601
SPEC	150	3	False	90.9	0.9977482074906059
SPEC	150	3	False	91.0	0.9977232459000965
SPEC	150	3	False	91.1	0.9976980227587094
SPEC	150	3	False	91.2	0.997672535451543
SPEC	150	3	False	91.3	0.9976467813384902
SPEC	150	3	False	91.4	0.9976207577539961
SPEC	150	3	False	91.5	0.997594462006826
SPEC	150	3	False	91.6	0.9975678913798184
SPEC	150	3	False	91.7	0.9975410431296519
SPEC	150	3	False	91.8	0.9975139144865903
SPEC	150	3	False	91.9	0.9974865026542463
SPEC	150	3	False	92.0	0.9974588048093218
SPEC	150	3	False	92.1	0.9974308181013666
SPEC	150	3	False	92.2	0.9974025396525206
SPEC	150	3	False	92.3	0.9973739665572574
SPEC	150	3	False	92.4	0.9973450958821274
SPEC	150	3	False	92.5	0.9973159246654998
SPEC	150	3	False	92.6	0.9972864499172972
SPEC	150	3	False	92.7	0.99725666861873
SPEC	150	3	False	92.8	0.9972265777220347
SPEC	150	3	False	92.9	0.9971961741501965
SPEC	150	3	False	93.0	0.9971654547966824
SPEC	150	3	False	93.1	0.9971344165251699
SPEC	150	3	False	93.2	0.9971030561692584
SPEC	150	3	False	93.3	0.9970713705322053
SPEC	150	3	False	93.4	0.9970393563866313
SPEC	150	3	False	93.5	0.9970070104742452
SPEC	150	3	False	93.6	0.9969743295055491
SPEC	150	3	False	93.7	0.9969413101595569
SPEC	150	3	False	93.8	0.9969079490834973
SPEC	150	3	False	93.9	0.9968742428925226
SPEC	150	3	False	94.0	0.9968401881694081
SPEC	150	3	False	94.1	0.9968057814642537
SPEC	150	3	False	94.2	0.9967710192941873
SPEC	150	3	False	94.3	0.9967358981430495
SPEC	150	3	False	94.4	0.9967004144610956
SPEC	150	3	False	94.5	0.9966645646646789
SPEC	150	3	False	94.6	0.9966283451359407
SPEC	150	3	False	94.7	0.9965917522224959
SPEC	150	3	False	94.8	0.9965547822371109
SPEC	150	3	False	94.9	0.9965174314573825
SPEC	150	3	False	95.0	0.9964796961254196
SPEC	150	3	False	95.1	0.9964415724475101
SPEC	150	3	False	95.2	0.9964030565937932
SPEC	150	3	False	95.3	0.9963641446979276
SPEC	150	3	False	95.4	0.9963248328567561
SPEC	150	3	False	95.5	0.9962851171299653
SPEC	150	3	False	95.6	0.9962449935397472
SPEC	150	3	False	95.7	0.9962044580704533
SPEC	150	3	False	95.8	0.9961635066682468
SPEC	150	3	False	95.9	0.9961221352407541
SPEC	150	3	False	96.0	0.9960803396567106
SPEC	150	3	False	96.1	0.9960381157456076
SPEC	150	3	False	96.2	0.9959954592973254
SPEC	150	3	False	96.3	0.9959523660617792
SPEC	150	3	False	96.4	0.9959088317485498
SPEC	150	3	False	96.5	0.9958648520265162
SPEC	150	3	False	96.6	0.9958204225234836
SPEC	150	3	False	96.7	0.995775538825806
SPEC	150	3	False	96.8	0.9957301964780132
SPEC	150	3	False	96.9	0.9956843909824279
SPEC	150	3	False	97.0	0.9956381177987778
SPEC	150	3	False	97.1	0.9955913723438107
SPEC	150	3	False	97.2	0.9955441499909063
SPEC	150	3	False	97.3	0.9954964460696764
SPEC	150	3	False	97.4	0.9954482558655713
SPEC	150	3	False	97.5	0.9953995746194764
SPEC	150	3	False	97.6	0.9953503975273097
SPEC	150	3	False	97.7	0.9953007197396161
SPEC	150	3	False	97.8	0.9952505363611509
SPEC	150	3	False	97.9	0.9951998424504674
SPEC	150	3	False	98.0	0.9951486330195037
SPEC	150	3	False	98.1	0.9950969030331567
SPEC	150	3	False	98.2	0.9950446474088546
SPEC	150	3	False	98.3	0.9949918610161356
SPEC	150	3	False	98.4	0.9949385386762112
SPEC	150	3	False	98.5	0.9948846751615325
SPEC	150	3	False	98.6	0.9948302651953508
SPEC	150	3	False	98.7	0.994775303451272
SPEC	150	3	False	98.8	0.9947197845528155
SPEC	150	3	False	98.9	0.9946637030729629
SPEC	150	3	False	99.0	0.9946070535337005
SPEC	150	3	False	99.1	0.9945498304055661
SPEC	150	3	False	99.2	0.9944920281071871
SPEC	150	3	False	99.3	0.9944336410048142
SPEC	150	3	False	99.4	0.9943746634118537
SPEC	150	3	False	99.5	0.9943150895883985
SPEC	150	3	False	99.6	0.9942549137407453
SPEC	150	3	False	99.7	0.9941941300209217
SPEC	150	3	False	99.8	0.9941327325261955
SPEC	150	3	False	99.9	0.9940707152985944
SPEC	150	3	False	100.0	0.9940080723244101
SPEC	150	3	False	100.1	0.9939447975337018
SPEC	150	3	False	100.2	0.9938808847998026
SPEC	150	3	False	100.3	0.993816327938808
SPEC	150	3	False	100.4	0.9937511207090762
SPEC	150	3	False	100.5	0.9936852568107135
SPEC	150	3	False	100.6	0.993618729885059
SPEC	150	3	False	100.7	0.9935515335141648
SPEC	150	3	False	100.8	0.9934836612202741
SPEC	150	3	False	100.9	0.9934151064652955
SPEC	150	3	False	101.0	0.9933458626502659
SPEC	150	3	False	101.1	0.9932759231148222
SPEC	150	3	False	101.2	0.9932052811366548
SPEC	150	3	False	101.3	0.9931339299309667
SPEC	150	3	False	101.4	0.9930618626499289
SPEC	150	3	False	101.5	0.9929890723821213
SPEC	150	3	False	101.6	0.9929155521519821
SPEC	150	3	False	101.7	0.9928412949192442
SPEC	150	3	False	101.8	0.9927662935783721
SPEC	150	3	False	101.9	0.9926905409579897
SPEC	150	3	False	102.0	0.9926140298203114
SPEC	150	3	False	102.1	0.9925367528605608
SPEC	150	3	False	102.2	0.9924587027063904
SPEC	150	3	False	102.3	0.9923798719172956
SPEC	150	3	False	102.4	0.9923002529840224
SPEC	150	3	False	102.5	0.9922198383279738
SPEC	150	3	False	102.6	0.9921386203006115
SPEC	150	3	False	102.7	0.9920565911828483
SPEC	150	3	False	102.8	0.9919737431844441
SPEC	150	3	False	102.9	0.9918900684433918
SPEC	150	3	False	103.0	0.9918055590253011
SPEC	150	3	False	103.1	0.9917202069227732
SPEC	150	3	False	103.2	0.9916340040547799
SPEC	150	3	False	103.3	0.9915469422660328
SPEC	150	3	False	103.4	0.9914590133263452
SPEC	150	3	False	103.5	0.9913702089299962
SPEC	150	3	False	103.6	0.9912805206950831
SPEC	150	3	False	103.7	0.9911899401628798
SPEC	150	3	False	103.8	0.9910984587971743
SPEC	150	3	False	103.9	0.9910060679836187
SPEC	150	3	False	104.0	0.9909127590290698
SPEC	150	3	False	104.1	0.9908185231609121
SPEC	150	3	False	104.2	0.9907233515263957
SPEC	150	3	False	104.3	0.9906272351919596
SPEC	150	3	False	104.4	0.9905301651425465
SPEC	150	3	False	104.5	0.9904321322809265
SPEC	150	3	False	104.6	0.9903331274269999
SPEC	150	3	False	104.7	0.990233141317106
SPEC	150	3	False	104.8	0.9901321646033286
SPEC	150	3	False	104.9	0.9900301878527883
SPEC	150	3	False	105.0	0.9899272015469366
SPEC	150	3	False	105.1	0.9898231960808426
SPEC	150	3	False	105.2	0.9897181617624786
SPEC	150	3	False	105.3	0.9896120888119991
SPEC	150	3	False	105.4	0.989504967361009
SPEC	150	3	False	105.5	0.9893967874518425
SPEC	150	3	False	105.6	0.9892875390368175
SPEC	150	3	False	105.7	0.9891772119775077
SPEC	150	3	False	105.8	0.9890657960439895
SPEC	150	3	False	105.9	0.9889532809140926
SPEC	150	3	False	106.0	0.9888396561726551
SPEC	150	3	False	106.1	0.9887249113107566
SPEC	150	3	False	106.2	0.9886090357249634
SPEC	150	3	False	106.3	0.9884920187165536
SPEC	150	3	False	106.4	0.9883738494907521
SPEC	150	3	False	106.5	0.9882545171559534
SPEC	150	3	False	106.6	0.9881340107229379
SPEC	150	3	False	106.7	0.9880123191040898
SPEC	150	3	False	106.8	0.9878894311126092
SPEC	150	3	False	106.9	0.9877653354617101
SPEC	150	3	False	107.0	0.9876400207638354
SPEC	150	3	False	107.1	0.9875134755298408
SPEC	150	3	False	107.2	0.9873856881681976
SPEC	150	3	False	107.3	0.9872566469841736
SPEC	150	3	False	107.4	0.9871263401790255
SPEC	150	3	False	107.5	0.986994755849171
SPEC	150	3	False	107.6	0.9868618819853685
SPEC	150	3	False	107.7	0.986727706471887
SPEC	150	3	False	107.8	0.9865922170856745
SPEC	150	3	False	107.9	0.9864554014955206
SPEC	150	3	False	108.0	0.986317247261214
SPEC	150	3	False	108.1	0.9861777418326986
SPEC	150	3	False	108.2	0.9860368725492223
SPEC	150	3	False	108.3	0.985894626638484
SPEC	150	3	False	108.4	0.9857509912157776
SPEC	150	3	False	108.5	0.9856059532831296
SPEC	150	3	False	108.6	0.9854594997284322
SPEC	150	3	False	108.7	0.9853116173245738
SPEC	150	3	False	108.8	0.9851622927285711
SPEC	150	3	False	108.9	0.9850115124806822
SPEC	150	3	False	109.0	0.9848592630035371
SPEC	150	3	False	109.1	0.9847055306012424
SPEC	150	3	False	109.2	0.9845503014585021
SPEC	150	3	False	109.3	0.9843935616397217
SPEC	150	3	False	109.4	0.984235297088112
SPEC	150	3	False	109.5	0.9840754936247937
SPEC	150	3	False	109.6	0.9839141369478945
SPEC	150	3	False	109.7	0.9837512126316389
SPEC	150	3	False	109.8	0.9835867061254491
SPEC	150	3	False	109.9	0.9834206027530239
SPEC	150	3	False	110.0	0.9832528877114287
SPEC	150	3	False	110.1	0.9830835460701778
SPEC	150	3	False	110.2	0.98291256277031
SPEC	150	3	False	110.3	0.9827399226234687
SPEC	150	3	False	110.4	0.9825656103109729
SPEC	150	3	False	110.5	0.9823896103828905
SPEC	150	3	False	110.6	0.9822119072571018
SPEC	150	3	False	110.7	0.9820324852183684
SPEC	150	3	False	110.8	0.9818513284174009
SPEC	150	3	False	110.9	0.9816684208699068
SPEC	150	3	False	111.0	0.9814837464556625
SPEC	150	3	False	111.1	0.981297288917563
SPEC	150	3	False	111.2	0.9811090318606775
SPEC	150	3	False	111.3	0.9809189587513035
SPEC	150	3	False	111.4	0.9807270529160155
SPEC	150	3	False	111.5	0.9805332975407134
SPEC	150	3	False	111.6	0.9803376756696727
SPEC	150	3	False	111.7	0.9801401702045923
SPEC	150	3	False	111.8	0.9799407639036322
SPEC	150	3	False	111.9	0.9797394393804645
SPEC	150	3	False	112.0	0.979536179103313
SPEC	150	3	False	112.1	0.979330965393993
SPEC	150	3	False	112.2	0.9791237804269555
SPEC	150	3	False	112.3	0.9789146062283262
SPEC	150	3	False	112.4	0.9787034246749454
SPEC	150	3	False	112.5	0.9784902174934098
SPEC	150	3	False	112.6	0.9782749662591067
SPEC	150	3	False	112.7	0.9780576523952602
SPEC	150	3	False	112.8	0.9778382571719629
SPEC	150	3	False	112.9	0.9776167617052249
SPEC	150	3	False	113.0	0.9773931469560077
SPEC	150	3	False	113.1	0.9771673937292665
SPEC	150	3	False	113.2	0.9769394826729975
SPEC	150	3	False	113.3	0.976709394277271
SPEC	150	3	False	113.4	0.9764771088732863
SPEC	150	3	False	113.5	0.9762426066324126
SPEC	150	3	False	113.6	0.9760058675652387
SPEC	150	3	False	113.7	0.9757668715206155
SPEC	150	3	False	113.8	0.975525598184719
SPEC	150	3	False	113.9	0.9752820270800961
SPEC	150	3	False	114.0	0.9750361375647227
SPEC	150	3	False	114.1	0.9747879088310666
SPEC	150	3	False	114.2	0.9745373199051409
SPEC	150	3	False	114.3	0.9742843496455815
SPEC	150	3	False	114.4	0.974028976742704
SPEC	150	3	False	114.5	0.973771179717586
SPEC	150	3	False	114.6	0.9735109369211368
SPEC	150	3	False	114.7	0.9732482265331835
SPEC	150	3	False	114.8	0.9729830265615504
SPEC	150	3	False	114.9	0.9727153148411537
SPEC	150	3	False	115.0	0.9724450690330991
SPEC	150	3	False	115.1	0.9721722666237729
SPEC	150	3	False	115.2	0.9718968849239569
SPEC	150	3	False	115.3	0.9716189010679349
SPEC	150	3	False	115.4	0.9713382920126172
SPEC	150	3	False	115.5	0.9710550345366568
SPEC	150	3	False	115.6	0.9707691052395873
SPEC	150	3	False	115.7	0.9704804805409635
SPEC	150	3	False	115.8	0.9701891366794994
SPEC	150	3	False	115.9	0.9698950497122297
SPEC	150	3	False	116.0	0.9695981955136669
SPEC	150	3	False	116.1	0.9692985497749789
SPEC	150	3	False	116.2	0.9689960880031616
SPEC	150	3	False	116.3	0.9686907855202309
SPEC	150	3	False	116.4	0.9683826174624225
SPEC	150	3	False	116.5	0.9680715587793983
SPEC	150	3	False	116.6	0.9677575842334672
SPEC	150	3	False	116.7	0.9674406683988108
SPEC	150	3	False	116.8	0.9671207856607303
SPEC	150	3	False	116.9	0.9667979102148946
SPEC	150	3	False	117.0	0.9664720160666079
SPEC	150	3	False	117.1	0.9661430770300811
SPEC	150	3	False	117.2	0.9658110667277277
SPEC	150	3	False	117.3	0.9654759585894637
SPEC	150	3	False	117.4	0.965137725852025
SPEC	150	3	False	117.5	0.9647963415582957
SPEC	150	3	False	117.6	0.9644517785566608
SPEC	150	3	False	117.7	0.9641040095003571
SPEC	150	3	False	117.8	0.96375300684686
SPEC	150	3	False	117.9	0.963398742857264
SPEC	150	3	False	118.0	0.9630411895957054
SPEC	150	3	False	118.1	0.9626803189287746
SPEC	150	3	False	118.2	0.9623161025249711
SPEC	150	3	False	118.3	0.9619485118541574
SPEC	150	3	False	118.4	0.9615775181870458
SPEC	150	3	False	118.5	0.9612030925946927
SPEC	150	3	False	118.6	0.9608252059480203
SPEC	150	3	False	118.7	0.9604438289173598
SPEC	150	3	False	118.8	0.9600589319720044
SPEC	150	3	False	118.9	0.9596704853797992
SPEC	150	3	False	119.0	0.9592784592067425
SPEC	150	3	False	119.1	0.9588828233166097
SPEC	150	3	False	119.2	0.958483547370607
SPEC	150	3	False	119.3	0.9580806008270473
SPEC	150	3	False	119.4	0.9576739529410448
SPEC	150	3	False	119.5	0.957263572764239
SPEC	150	3	False	119.6	0.956849429144545
SPEC	150	3	False	119.7	0.9564314907259327
SPEC	150	3	False	119.8	0.9560097259482232
SPEC	150	3	False	119.9	0.9555841030469254
SPEC	150	3	False	120.0	0.955154590053095
SPEC	150	3	False	120.1	0.9547211547932183
SPEC	150	3	False	120.2	0.9542837648891335
SPEC	150	3	False	120.3	0.9538423877579855
SPEC	150	3	False	120.4	0.9533969906121925
SPEC	150	3	False	120.5	0.9529475404594712
SPEC	150	3	False	120.6	0.9524940041028771
SPEC	150	3	False	120.7	0.9520363481408796
SPEC	150	3	False	120.8	0.951574538967486
SPEC	150	3	False	120.9	0.9511085427723738
SPEC	150	3	False	121.0	0.9506383255410918
SPEC	150	3	False	121.1	0.9501638530552624
SPEC	150	3	False	121.2	0.9496850908928613
SPEC	150	3	False	121.3	0.9492020044284941
SPEC	150	3	False	121.4	0.9487145588337415
SPEC	150	3	False	121.5	0.9482227190775373
SPEC	150	3	False	121.6	0.9477264499265803
SPEC	150	3	False	121.7	0.9472257159457915
SPEC	150	3	False	121.8	0.9467204814988202
SPEC	150	3	False	121.9	0.9462107107485815
SPEC	150	3	False	122.0	0.9456963676578527
SPEC	150	3	False	122.1	0.9451774159898986
SPEC	150	3	False	122.2	0.9446538193091586
SPEC	150	3	False	122.3	0.944125540981968
SPEC	150	3	False	122.4	0.9435925441773383
SPEC	150	3	False	122.5	0.9430547918677769
SPEC	150	3	False	122.6	0.9425122468301597
SPEC	150	3	False	122.7	0.9419648716466641
SPEC	150	3	False	122.8	0.9414126287057346
SPEC	150	3	False	122.9	0.9408554802031194
SPEC	150	3	False	123.0	0.940293388142948
SPEC	150	3	False	123.1	0.9397263143388764
SPEC	150	3	False	123.2	0.9391542204152714
SPEC	150	3	False	123.3	0.9385770678084684
SPEC	150	3	False	123.4	0.9379948177680748
SPEC	150	3	False	123.5	0.937407431358338
SPEC	150	3	False	123.6	0.9368148694595757
SPEC	150	3	False	123.7	0.9362170927696583
SPEC	150	3	False	123.8	0.9356140618055618
SPEC	150	3	False	123.9	0.9350057369049763
SPEC	150	3	False	124.0	0.9343920782279935
SPEC	150	3	False	124.1	0.9337730457588346
SPEC	150	3	False	124.2	0.9331485993076692
SPEC	150	3	False	124.3	0.932518698512483
SPEC	150	3	False	124.4	0.9318833028410328
SPEC	150	3	False	124.5	0.9312423715928474
SPEC	150	3	False	124.6	0.9305958639013228
SPEC	150	3	False	124.7	0.9299437387358702
SPEC	150	3	False	124.8	0.9292859549041504
SPEC	150	3	False	124.9	0.9286224710543757
SPEC	150	3	False	125.0	0.9279532456776878
SPEC	150	3	False	125.1	0.9272782371106117
SPEC	150	3	False	125.2	0.9265974035375897
SPEC	150	3	False	125.3	0.9259107029935906
SPEC	150	3	False	125.4	0.9252180933668018
SPEC	150	3	False	125.5	0.9245195324013983
SPEC	150	3	False	125.6	0.923814977700399
SPEC	150	3	False	125.7	0.9231043867286012
SPEC	150	3	False	125.8	0.9223877168156016
SPEC	150	3	False	125.9	0.9216649251589076
SPEC	150	3	False	126.0	0.9209359688271231
SPEC	150	3	False	126.1	0.9202008047632317
SPEC	150	3	False	126.2	0.9194593897879728
SPEC	150	3	False	126.3	0.9187116806032949
SPEC	150	3	False	126.4	0.9179576337959094
SPEC	150	3	False	126.5	0.9171972058409336
SPEC	150	3	False	126.6	0.9164303531056338
SPEC	150	3	False	126.7	0.9156570318532469
SPEC	150	3	False	126.8	0.9148771982469219
SPEC	150	3	False	126.9	0.9140908083537324
SPEC	150	3	False	127.0	0.9132978181488096
SPEC	150	3	False	127.1	0.9124981835195594
SPEC	150	3	False	127.2	0.91169186026999
SPEC	150	3	False	127.3	0.9108788041251302
SPEC	150	3	False	127.4	0.910058970735564
SPEC	150	3	False	127.5	0.9092323156820581
SPEC	150	3	False	127.6	0.9083987944802945
SPEC	150	3	False	127.7	0.9075583625857198
SPEC	150	3	False	127.8	0.9067109753984839
SPEC	150	3	False	127.9	0.9058565882685097
SPEC	150	3	False	128.0	0.9049951565006428
SPEC	150	3	False	128.1	0.9041266353599421
SPEC	150	3	False	128.2	0.9032509800770574
SPEC	150	3	False	128.3	0.9023681458537283
SPEC	150	3	False	128.4	0.9014780878684032
SPEC	150	3	False	128.5	0.9005807612819554
SPEC	150	3	False	128.6	0.8996761212435326
SPEC	150	3	False	128.7	0.8987641228965064
SPEC	150	3	False	128.8	0.8978447213845495
SPEC	150	3	False	128.9	0.8969178718578272
SPEC	150	3	False	129.0	0.8959835294793012
SPEC	150	3	False	129.1	0.8950416494311663
SPEC	150	3	False	129.2	0.8940921869213919
SPEC	150	3	False	129.3	0.8931350971903953
SPEC	150	3	False	129.4	0.8921703355178333
SPEC	150	3	False	129.5	0.891197857229513
SPEC	150	3	False	129.6	0.8902176177044293
SPEC	150	3	False	129.7	0.8892295723819273
SPEC	150	3	False	129.8	0.8882336767689853
SPEC	150	3	False	129.9	0.8872298864476237
SPEC	150	3	False	130.0	0.8862181570824402
SPEC	150	3	False	130.1	0.8851984444282711
SPEC	150	3	False	130.2	0.8841707043379822
SPEC	150	3	False	130.3	0.8831348927703736
SPEC	150	3	False	130.4	0.8820909657982324
SPEC	150	3	False	130.5	0.8810388796164971
SPEC	150	3	False	130.6	0.8799785905505537
SPEC	150	3	False	130.7	0.878910055064665
SPEC	150	3	False	130.8	0.8778332297705199
SPEC	150	3	False	130.9	0.8767480714359258
SPEC	150	3	False	131.0	0.8756545369936104
SPEC	150	3	False	131.1	0.8745525835501673
SPEC	150	3	False	131.2	0.8734421683951279
SPEC	150	3	False	131.3	0.8723232490101532
SPEC	150	3	False	131.4	0.8711957830783726
SPEC	150	3	False	131.5	0.8700597284938291
SPEC	150	3	False	131.6	0.868915043371072
SPEC	150	3	False	131.7	0.8677616860548727
SPEC	150	3	False	131.8	0.8665996151300518
SPEC	150	3	False	131.9	0.8654287894314703
SPEC	150	3	False	132.0	0.8642491680541076
SPEC	150	3	False	132.1	0.8630607103632933
SPEC	150	3	False	132.2	0.8618633760050592
SPEC	150	3	False	132.3	0.8606571249166074
SPEC	150	3	False	132.4	0.8594419173369162
SPEC	150	3	False	132.5	0.8582177138174627
SPEC	150	3	False	132.6	0.8569844752330696
SPEC	150	3	False	132.7	0.8557421627928794
SPEC	150	3	False	132.8	0.8544907380514376
SPEC	150	3	False	132.9	0.8532301629199147
SPEC	150	3	False	133.0	0.8519603996774303
SPEC	150	3	False	133.1	0.8506814109825035
SPEC	150	3	False	133.2	0.8493931598846213
SPEC	150	3	False	133.3	0.848095609835915
SPEC	150	3	False	133.4	0.8467887247029627
SPEC	150	3	False	133.5	0.8454724687786874
SPEC	150	3	False	133.6	0.8441468067943815
SPEC	150	3	False	133.7	0.8428117039318276
SPEC	150	3	False	133.8	0.8414671258355414
SPEC	150	3	False	133.9	0.8401130386251013
SPEC	150	3	False	134.0	0.8387494089075954
SPEC	150	3	False	134.1	0.8373762037901635
SPEC	150	3	False	134.2	0.8359933908926389
SPEC	150	3	False	134.3	0.8346009383602889
SPEC	150	3	False	134.4	0.8331988148766428
SPEC	150	3	False	134.5	0.831786989676424
SPEC	150	3	False	134.6	0.8303654325585558
SPEC	150	3	False	134.7	0.8289341138992677
SPEC	150	3	False	134.8	0.8274930046652731
SPEC	150	3	False	134.9	0.8260420764270416
SPEC	150	3	False	135.0	0.8245813013721329
SPEC	150	3	False	135.1	0.8231106523186197
SPEC	150	3	False	135.2	0.8216301027285726
SPEC	150	3	False	135.3	0.820139626721618
SPEC	150	3	False	135.4	0.8186391990885598
SPEC	150	3	False	135.5	0.8171287953050603
SPEC	150	3	False	135.6	0.8156083915453803
SPEC	150	3	False	135.7	0.8140779646961736
SPEC	150	3	False	135.8	0.8125374923703307
SPEC	150	3	False	135.9	0.8109869529208685
SPEC	150	3	False	136.0	0.8094263254548597
SPEC	150	3	False	136.1	0.8078555898474062
SPEC	150	3	False	136.2	0.806274726755638
SPEC	150	3	False	136.3	0.8046837176327454
SPEC	150	3	False	136.4	0.8030825447420396
SPEC	150	3	False	136.5	0.8014711911710227
SPEC	150	3	False	136.6	0.7998496408454849
SPEC	150	3	False	136.7	0.7982178785436003
SPEC	150	3	False	136.8	0.7965758899100378
SPEC	150	3	False	136.9	0.7949236614700701
SPEC	150	3	False	137.0	0.7932611806436703
SPEC	150	3	False	137.1	0.7915884357596098
SPEC	150	3	False	137.2	0.7899054160695309
SPEC	150	3	False	137.3	0.7882121117620053
SPEC	150	3	False	137.4	0.7865085139765643
SPEC	150	3	False	137.5	0.7847946148176895
SPEC	150	3	False	137.6	0.7830704073687772
SPEC	150	3	False	137.7	0.7813358857060513
SPEC	150	3	False	137.8	0.779591044912427
SPEC	150	3	False	137.9	0.7778358810913183
SPEC	150	3	False	138.0	0.7760703913803868
SPEC	150	3	False	138.1	0.7742945739652162
SPEC	150	3	False	138.2	0.7725084280929124
SPEC	150	3	False	138.3	0.77071195408563
SPEC	150	3	False	138.4	0.7689051533540002
SPEC	150	3	False	138.5	0.7670880284104684
SPEC	150	3	False	138.6	0.7652605828825318
SPEC	150	3	False	138.7	0.7634228215258649
SPEC	150	3	False	138.8	0.7615747502373335
SPEC	150	3	False	138.9	0.7597163760678859
SPEC	150	3	False	139.0	0.7578477072353084
SPEC	150	3	False	139.1	0.7559687531368529
SPEC	150	3	False	139.2	0.7540795243617201
SPEC	150	3	False	139.3	0.7521800327033809
SPEC	150	3	False	139.4	0.7502702911717563
SPEC	150	3	False	139.5	0.7483503140052168
SPEC	150	3	False	139.6	0.7464201166824171
SPEC	150	3	False	139.7	0.744479715933949
SPEC	150	3	False	139.8	0.742529129753802
SPEC	150	3	False	139.9	0.7405683774106349
SPEC	150	3	False	140.0	0.7385974794588364
SPEC	150	3	False	140.1	0.7366164577493844
SPEC	150	3	False	140.2	0.7346253354404757
SPEC	150	3	False	140.3	0.7326241370079376
SPEC	150	3	False	140.4	0.730612888255403
SPEC	150	3	False	140.5	0.7285916163242426
SPEC	150	3	False	140.6	0.7265603497032485
SPEC	150	3	False	140.7	0.7245191182380615
SPEC	150	3	False	140.8	0.7224679531403315
SPEC	150	3	False	140.9	0.720406886996609
SPEC	150	3	False	141.0	0.7183359537769479
SPEC	150	3	False	141.1	0.7162551888432335
SPEC	150	3	False	141.2	0.7141646289571962
SPEC	150	3	False	141.3	0.7120643122881463
SPEC	150	3	False	141.4	0.7099542784203737
SPEC	150	3	False	141.5	0.7078345683602416
SPEC	150	3	False	141.6	0.7057052245429536
SPEC	150	3	False	141.7	0.7035662908389829
SPEC	150	3	False	141.8	0.7014178125601637
SPEC	150	3	False	141.9	0.6992598364654372
SPEC	150	3	False	142.0	0.6970924107662323
SPEC	150	3	False	142.1	0.6949155851314898
SPEC	150	3	False	142.2	0.6927294106923221
SPEC	150	3	False	142.3	0.6905339400462801
SPEC	150	3	False	142.4	0.6883292272612583
SPEC	150	3	False	142.5	0.6861153278789849
SPEC	150	3	False	142.6	0.6838922989181352
SPEC	150	3	False	142.7	0.6816601988770262
SPEC	150	3	False	142.8	0.6794190877359133
SPEC	150	3	False	142.9	0.6771690269588555
SPEC	150	3	False	143.0	0.6749100794951735
SPEC	150	3	False	143.1	0.6726423097804681
SPEC	150	3	False	143.2	0.6703657837372053
SPEC	150	3	False	143.3	0.6680805687748644
SPEC	150	3	False	143.4	0.6657867337896383
SPEC	150	3	False	143.5	0.6634843491636785
SPEC	150	3	False	143.6	0.6611734867638884
SPEC	150	3	False	143.7	0.658854219940258
SPEC	150	3	False	143.8	0.6565266235237124
SPEC	150	3	False	143.9	0.6541907738235232
SPEC	150	3	False	144.0	0.6518467486242072
SPEC	150	3	False	144.1	0.6494946271819726
SPEC	150	3	False	144.2	0.6471344902206656
SPEC	150	3	False	144.3	0.6447664199272403
SPEC	150	3	False	144.4	0.6423904999467263
SPEC	150	3	False	144.5	0.6400068153767089
SPEC	150	3	False	144.6	0.6376154527613157
SPEC	150	3	False	144.7	0.6352165000846869
SPEC	150	3	False	144.8	0.6328100467639625
SPEC	150	3	False	144.9	0.6303961836417487
SPEC	150	3	False	145.0	0.6279750029780873
SPEC	150	3	False	145.1	0.6255465984419057
SPEC	150	3	False	145.2	0.6231110651019692
SPEC	150	3	False	145.3	0.6206684994173092
SPEC	150	3	False	145.4	0.6182189992271483
SPEC	150	3	False	145.5	0.6157626637403019
SPEC	150	3	False	145.6	0.613299593524079
SPEC	150	3	False	145.7	0.6108298904926545
SPEC	150	3	False	145.8	0.6083536578949411
SPEC	150	3	False	145.9	0.6058710003019464
SPEC	150	3	False	146.0	0.6033820235935986
SPEC	150	3	False	146.1	0.6008868349450922
SPEC	150	3	False	146.2	0.5983855428127004
SPEC	150	3	False	146.3	0.595878256919093
SPEC	150	3	False	146.4	0.5933650882381399
SPEC	150	3	False	146.5	0.5908461489792137
SPEC	150	3	False	146.6	0.588321552570996
SPEC	150	3	False	146.7	0.5857914136447858
SPEC	150	3	False	146.8	0.5832558480173026
SPEC	150	3	False	146.9	0.5807149726730197
SPEC	150	3	False	147.0	0.5781689057459881
SPEC	150	3	False	147.1	0.5756177665011998
SPEC	150	3	False	147.2	0.5730616753154536
SPEC	150	3	False	147.3	0.5705007536577688
SPEC	150	3	False	147.4	0.5679351240693161
SPEC	150	3	False	147.5	0.565364910142894
SPEC	150	3	False	147.6	0.56279023650195
SPEC	150	3	False	147.7	0.5602112287791493
SPEC	150	3	False	147.8	0.5576280135945061
SPEC	150	3	False	147.9	0.5550407185330777
SPEC	150	3	False	148.0	0.5524494721222241
SPEC	150	3	False	148.1	0.5498544038084552
SPEC	150	3	False	148.2	0.5472556439338628
SPEC	150	3	False	148.3	0.5446533237121447
SPEC	150	3	False	148.4	0.5420475752042356
SPEC	150	3	False	148.5	0.5394385312935466
SPEC	150	3	False	148.6	0.5368263256608364
SPEC	150	3	False	148.7	0.5342110927586933
SPEC	150	3	False	148.8	0.5315929677856794
SPEC	150	3	False	148.9	0.528972086660113
SPEC	150	3	False	149.0	0.526348585993512
SPEC	150	3	False	149.1	0.5237226030637067
SPEC	150	3	False	149.2	0.5210942757876424
SPEC	150	3	False	149.3	0.5184637426938643
SPEC	150	3	False	149.4	0.5158311428947099
SPEC	150	3	False	149.5	0.5131966160582152
SPEC	150	3	False	149.6	0.510560302379748
SPEC	150	3	False	149.7	0.5079223425533809
SPEC	150	3	False	149.8	0.5052828777430054
SPEC	150	3	False	149.9	0.5026420495532242
SPEC	150	3	False	150.0	0.4999999999999996
SPEC	150	3	False	150.1	0.4973568714811037
SPEC	150	3	False	150.2	0.4947128067463606
SPEC	150	3	False	150.3	0.49206794886770533
SPEC	150	3	False	150.4	0.48942244120906747
SPEC	150	3	False	150.5	0.4867764273960912
SPEC	150	3	False	150.6	0.4841300512857137
SPEC	150	3	False	150.7	0.4814834569356027
SPEC	150	3	False	150.8	0.4788367885734816
SPEC	150	3	False	150.9	0.47619019056634126
SPEC	150	3	False	151.0	0.4735438073895608
SPEC	150	3	False	151.1	0.47089778359595
SPEC	150	3	False	151.2	0.46825226378473167
SPEC	150	3	False	151.3	0.4656073925704581
SPEC	150	3	False	151.4	0.4629633145519134
SPEC	150	3	False	151.5	0.4603201742809713
SPEC	150	3	False	151.6	0.4576781162314553
SPEC	150	3	False	151.7	0.4550372847680062
SPEC	150	3	False	151.8	0.4523978241149626
SPEC	150	3	False	151.9	0.4497598783252836
SPEC	150	3	False	152.0	0.44712359124950984
SPEC	150	3	False	152.1	0.44448910650479084
SPEC	150	3	False	152.2	0.44185656744399915
SPEC	150	3	False	152.3	0.4392261171249169
SPEC	150	3	False	152.4	0.4365978982795411
SPEC	150	3	False	152.5	0.43397205328349964
SPEC	150	3	False	152.6	0.43134872412560243
SPEC	150	3	False	152.7	0.42872805237754213
SPEC	150	3	False	152.8	0.42611017916374355
SPEC	150	3	False	152.9	0.4234952451314069
SPEC	150	3	False	153.0	0.42088339042071055
SPEC	150	3	False	153.1	0.41827475463523767
SPEC	150	3	False	153.2	0.4156694768126041
SPEC	150	3	False	153.3	0.4130676953953151
SPEC	150	3	False	153.4	0.4104695482018631
SPEC	150	3	False	153.5	0.4078751723980748
SPEC	150	3	False	153.6	0.4052847044687234
SPEC	150	3	False	153.70000000000002	0.4026982801894162
SPEC	150	3	False	153.8	0.4001160345987786
SPEC	150	3	False	153.9	0.3975381019709245
SPEC	150	3	False	154.0	0.39496461578825337
SPEC	150	3	False	154.1	0.39239570871456214
SPEC	150	3	False	154.20000000000002	0.38983151256849674
SPEC	150	3	False	154.3	0.38727215829734896
SPEC	150	3	False	154.4	0.3847177759512061
SPEC	150	3	False	154.5	0.3821684946574727
SPEC	150	3	False	154.6	0.37962444259577205
SPEC	150	3	False	154.70000000000002	0.3770857469732231
SPEC	150	3	False	154.8	0.374552534000134
SPEC	150	3	False	154.9	0.37202492886607835
SPEC	150	3	False	155.0	0.3695030557164105
SPEC	150	3	False	155.1	0.3669870376291897
SPEC	150	3	False	155.20000000000002	0.3644769965925408
SPEC	150	3	False	155.3	0.36197305348246156
SPEC	150	3	False	155.4	0.35947532804107124
SPEC	150	3	False	155.5	0.356983938855323
SPEC	150	3	False	155.6	0.3544990033361727
SPEC	150	3	False	155.70000000000002	0.3520206376982268
SPEC	150	3	False	155.8	0.34954895693986254
SPEC	150	3	False	155.9	0.34708407482383197
SPEC	150	3	False	156.0	0.3446261038583554
SPEC	150	3	False	156.1	0.34217515527872033
SPEC	150	3	False	156.20000000000002	0.3397313390293602
SPEC	150	3	False	156.3	0.3372947637464638
SPEC	150	3	False	156.4	0.3348655367410736
SPEC	150	3	False	156.5	0.33244376398271247
SPEC	150	3	False	156.6	0.3300295500835241
SPEC	150	3	False	156.70000000000002	0.3276229982829335
SPEC	150	3	False	156.8	0.3252242104328431
SPEC	150	3	False	156.9	0.32283328698333885
SPEC	150	3	False	157.0	0.3204503269689502
SPEC	150	3	False	157.1	0.3180754279954218
SPEC	150	3	False	157.20000000000002	0.3157086862270398
SPEC	150	3	False	157.3	0.3133501963744825
SPEC	150	3	False	157.4	0.31100005168321115
SPEC	150	3	False	157.5	0.3086583439224061
SPEC	150	3	False	157.6	0.3063251633744365
SPEC	150	3	False	157.70000000000002	0.3040005988248708
SPEC	150	3	False	157.8	0.30168473755303704
SPEC	150	3	False	157.9	0.2993776653231059
SPEC	150	3	False	158.0	0.297079466375728
SPEC	150	3	False	158.1	0.29479022342020395
SPEC	150	3	False	158.20000000000002	0.2925100176271881
SPEC	150	3	False	158.3	0.2902389286219382
SPEC	150	3	False	158.4	0.287977034478084
SPEC	150	3	False	158.5	0.2857244117119425
SPEC	150	3	False	158.6	0.2834811352773497
SPEC	150	3	False	158.70000000000002	0.28124727856103016
SPEC	150	3	False	158.8	0.2790229133784797
SPEC	150	3	False	158.9	0.27680810997037636
SPEC	150	3	False	159.0	0.2746029369995017
SPEC	150	3	False	159.1	0.2724074615481826
SPEC	150	3	False	159.20000000000002	0.2702217491162335
SPEC	150	3	False	159.3	0.26804586361941113
SPEC	150	3	False	159.4	0.26587986738836233
SPEC	150	3	False	159.5	0.2637238211680756
SPEC	150	3	False	159.6	0.26157778411781324
SPEC	150	3	False	159.70000000000002	0.259441813811537
SPEC	150	3	False	159.8	0.2573159662388121
SPEC	150	3	False	159.9	0.2552002958061811
SPEC	150	3	False	160.0	0.25309485533900883
SPEC	150	3	False	160.1	0.2509996960837969
SPEC	150	3	False	160.20000000000002	0.24891486771093826
SPEC	150	3	False	160.3	0.24684041831794093
SPEC	150	3	False	160.4	0.24477639443307905
SPEC	150	3	False	160.5	0.2427228410194901
SPEC	150	3	False	160.6	0.24067980147969908
SPEC	150	3	False	160.70000000000002	0.23864731766056757
SPEC	150	3	False	160.8	0.23662542985865223
SPEC	150	3	False	160.9	0.23461417682598254
SPEC	150	3	False	161.0	0.23261359577622803
SPEC	150	3	False	161.1	0.23062372239126713
SPEC	150	3	False	161.20000000000002	0.22864459082814043
SPEC	150	3	False	161.3	0.22667623372638057
SPEC	150	3	False	161.4	0.22471868221570884
SPEC	150	3	False	161.5	0.22277196592410517
SPEC	150	3	False	161.6	0.22083611298622052
SPEC	150	3	False	161.70000000000002	0.21891115005214185
SPEC	150	3	False	161.8	0.21699710229650038
SPEC	150	3	False	161.9	0.21509399342789273
SPEC	150	3	False	162.0	0.21320184569864262
SPEC	150	3	False	162.1	0.2113206799148653
SPEC	150	3	False	162.20000000000002	0.20945051544684026
SPEC	150	3	False	162.3	0.20759137023967975
SPEC	150	3	False	162.4	0.2057432608242856
SPEC	150	3	False	162.5	0.20390620232858464
SPEC	150	3	False	162.6	0.20208020848903668
SPEC	150	3	False	162.70000000000002	0.20026529166240584
SPEC	150	3	False	162.8	0.19846146283778443
SPEC	150	3	False	162.9	0.19666873164886345
SPEC	150	3	False	163.0	0.19488710638643897
SPEC	150	3	False	163.1	0.19311659401114883
SPEC	150	3	False	163.20000000000002	0.19135720016643018
SPEC	150	3	False	163.3	0.1896089291916882
SPEC	150	3	False	163.4	0.18787178413566535
SPEC	150	3	False	163.5	0.18614576677001168
SPEC	150	3	False	163.6	0.18443087760303717
SPEC	150	3	False	163.70000000000002	0.18272711589364307
SPEC	150	3	False	163.8	0.18103447966542863
SPEC	150	3	False	163.9	0.17935296572095058
SPEC	150	3	False	164.0	0.17768256965614637
SPEC	150	3	False	164.1	0.17602328587489624
SPEC	150	3	False	164.20000000000002	0.1743751076037284
SPEC	150	3	False	164.3	0.172738026906651
SPEC	150	3	False	164.4	0.17111203470010491
SPEC	150	3	False	164.5	0.1694971207680358
SPEC	150	3	False	164.6	0.16789327377707097
SPEC	150	3	False	164.70000000000002	0.16630048129179154
SPEC	150	3	False	164.8	0.164718729790103
SPEC	150	3	False	164.9	0.16314800467868343
SPEC	150	3	False	165.0	0.16158829030851493
SPEC	150	3	False	165.1	0.16003956999047667
SPEC	150	3	False	165.20000000000002	0.15850182601100996
SPEC	150	3	False	165.3	0.1569750396478322
SPEC	150	3	False	165.4	0.15545919118570203
SPEC	150	3	False	165.5	0.1539542599322238
SPEC	150	3	False	165.6	0.15246022423369027
SPEC	150	3	False	165.70000000000002	0.1509770614909533
SPEC	150	3	False	165.8	0.1495047481753153
SPEC	150	3	False	165.9	0.14804325984443512
SPEC	150	3	False	166.0	0.1465925711582465
SPEC	150	3	False	166.1	0.14515265589488
SPEC	150	3	False	166.20000000000002	0.14372348696657722
SPEC	150	3	False	166.3	0.1423050364356014
SPEC	150	3	False	166.4	0.1408972755301323
SPEC	150	3	False	166.5	0.13950017466014178
SPEC	150	3	False	166.6	0.1381137034332403
SPEC	150	3	False	166.70000000000002	0.13673783067049688
SPEC	150	3	False	166.8	0.13537252442222095
SPEC	150	3	False	166.9	0.13401775198370314
SPEC	150	3	False	167.0	0.13267347991090855
SPEC	150	3	False	167.1	0.13133967403611965
SPEC	150	3	False	167.20000000000002	0.13001629948352583
SPEC	150	3	False	167.3	0.12870332068474652
SPEC	150	3	False	167.4	0.12740070139429435
SPEC	150	3	False	167.5	0.126108404704965
SPEC	150	3	False	167.6	0.12482639306315814
SPEC	150	3	False	167.70000000000002	0.12355462828411264
SPEC	150	3	False	167.8	0.12229307156706881
SPEC	150	3	False	167.9	0.12104168351033595
SPEC	150	3	False	168.0	0.11980042412627878
SPEC	150	3	False	168.1	0.11856925285620276
SPEC	150	3	False	168.20000000000002	0.1173481285851481
SPEC	150	3	False	168.3	0.11613700965658044
SPEC	150	3	False	168.4	0.1149358538869808
SPEC	150	3	False	168.5	0.1137446185803249
SPEC	150	3	False	168.6	0.11256326054245641
SPEC	150	3	False	168.70000000000002	0.11139173609534664
SPEC	150	3	False	168.8	0.11023000109123707
SPEC	150	3	False	168.9	0.10907801092666533
SPEC	150	3	False	169.0	0.1079357205563696
SPEC	150	3	False	169.1	0.10680308450707243
SPEC	150	3	False	169.20000000000002	0.10568005689113298
SPEC	150	3	False	169.3	0.10456659142008007
SPEC	150	3	False	169.4	0.10346264141800474
SPEC	150	3	False	169.5	0.10236815983483225
SPEC	150	3	False	169.6	0.10128309925945071
SPEC	150	3	False	169.70000000000002	0.10020741193270898
SPEC	150	3	False	169.8	0.0991410497602762
SPEC	150	3	False	169.9	0.09808396432536193
SPEC	150	3	False	170.0	0.09703610690129427
SPEC	150	3	False	170.1	0.09599742846395859
SPEC	150	3	False	170.20000000000002	0.09496787970409207
SPEC	150	3	False	170.3	0.09394741103943274
SPEC	150	3	False	170.4	0.09293597262672254
SPEC	150	3	False	170.5	0.09193351437356544
SPEC	150	3	False	170.6	0.09093998595013651
SPEC	150	3	False	170.70000000000002	0.08995533680074194
SPEC	150	3	False	170.8	0.08897951615523265
SPEC	150	3	False	170.9	0.08801247304026184
SPEC	150	3	False	171.0	0.08705415629039921
SPEC	150	3	False	171.1	0.08610451455908733
SPEC	150	3	False	171.20000000000002	0.08516349632945017
SPEC	150	3	False	171.3	0.08423104992494913
SPEC	150	3	False	171.4	0.0833071235198856
SPEC	150	3	False	171.5	0.08239166514975027
SPEC	150	3	False	171.6	0.08148462272142037
SPEC	150	3	False	171.70000000000002	0.0805859440232068
SPEC	150	3	False	171.8	0.07969557673474202
SPEC	150	3	False	171.9	0.07881346843672055
SPEC	150	3	False	172.0	0.07793956662048383
SPEC	150	3	False	172.1	0.07707381869745435
SPEC	150	3	False	172.20000000000002	0.07621617200841364
SPEC	150	3	False	172.3	0.07536657383263358
SPEC	150	3	False	172.4	0.0745249713968493
SPEC	150	3	False	172.5	0.07369131188408752
SPEC	150	3	False	172.6	0.07286554244233742
SPEC	150	3	False	172.70000000000002	0.07204761019307562
SPEC	150	3	False	172.8	0.07123746223963856
SPEC	150	3	False	172.9	0.07043504567544752
SPEC	150	3	False	173.0	0.06964030759208213
SPEC	150	3	False	173.1	0.06885319508720811
SPEC	150	3	False	173.20000000000002	0.06807365527235724
SPEC	150	3	False	173.3	0.06730163528056045
SPEC	150	3	False	173.4	0.06653708227383383
SPEC	150	3	False	173.5	0.06577994345052238
SPEC	150	3	False	173.6	0.0650301660524979
SPEC	150	3	False	173.70000000000002	0.06428769737221411
SPEC	150	3	False	173.8	0.06355248475961965
SPEC	150	3	False	173.9	0.0628244756289299
SPEC	150	3	False	174.0	0.06210361746525981
SPEC	150	3	False	174.1	0.06138985783111503
SPEC	150	3	False	174.20000000000002	0.0606831443727474
SPEC	150	3	False	174.3	0.05998342482637322
SPEC	150	3	False	174.4	0.059290647024254704
SPEC	150	3	False	174.5	0.058604758900647314
SPEC	150	3	False	174.6	0.05792570849761415
SPEC	150	3	False	174.70000000000002	0.05725344397070825
SPEC	150	3	False	174.8	0.05658791359452328
SPEC	150	3	False	174.9	0.0559290657681143
SPEC	150	3	False	175.0	0.055276849020290224
SPEC	150	3	False	175.1	0.05463121201478123
SPEC	150	3	False	175.20000000000002	0.05399210355527665
SPEC	150	3	False	175.3	0.05335947259034132
SPEC	150	3	False	175.4	0.052733268218206654
SPEC	150	3	False	175.5	0.052113439691442026
SPEC	150	3	False	175.6	0.051499936421502975
SPEC	150	3	False	175.70000000000002	0.050892707983162436
SPEC	150	3	False	175.8	0.05029170411882391
SPEC	150	3	False	175.9	0.04969687474271757
SPEC	150	3	False	176.0	0.04910816994498081
SPEC	150	3	False	176.1	0.048525539995626345
SPEC	150	3	False	176.20000000000002	0.04794893534839938
SPEC	150	3	False	176.3	0.04737830664452097
SPEC	150	3	False	176.4	0.046813604716323835
SPEC	150	3	False	176.5	0.046254780590780226
SPEC	150	3	False	176.6	0.045701785492923745
SPEC	150	3	False	176.70000000000002	0.04515457084916416
SPEC	150	3	False	176.8	0.04461308829050201
SPEC	150	3	False	176.9	0.04407728965563657
SPEC	150	3	False	177.0	0.043547126993978204
SPEC	150	3	False	177.1	0.04302255256855645
SPEC	150	3	False	177.20000000000002	0.042503518858833904
SPEC	150	3	False	177.3	0.04198997856342165
SPEC	150	3	False	177.4	0.04148188460270135
SPEC	150	3	False	177.5	0.040979190121351566
SPEC	150	3	False	177.6	0.04048184849078341
SPEC	150	3	False	177.70000000000002	0.03998981331148604
SPEC	150	3	False	177.8	0.039503038415281154
SPEC	150	3	False	177.9	0.039021477867490315
SPEC	150	3	False	178.0	0.03854508596901619
SPEC	150	3	False	178.1	0.0380738172583388
SPEC	150	3	False	178.20000000000002	0.037607626513426556
SPEC	150	3	False	178.3	0.03714646875356691
SPEC	150	3	False	178.4	0.03669029924111464
SPEC	150	3	False	178.5	0.036239073483161736
SPEC	150	3	False	178.6	0.03579274723312785
SPEC	150	3	False	178.70000000000002	0.03535127649227447
SPEC	150	3	False	178.8	0.034914617511144275
SPEC	150	3	False	178.9	0.03448272679092507
SPEC	150	3	False	179.0	0.034055561084741275
SPEC	150	3	False	179.1	0.03363307739887464
SPEC	150	3	False	179.20000000000002	0.03321523299391391
SPEC	150	3	False	179.3	0.03280198538583573
SPEC	150	3	False	179.4	0.03239329234701812
SPEC	150	3	False	179.5	0.03198911190718722
SPEC	150	3	False	179.6	0.03158940235430013
SPEC	150	3	False	179.70000000000002	0.031194122235361492
SPEC	150	3	False	179.8	0.03080323035718057
SPEC	150	3	False	179.9	0.030416685787064062
SPEC	150	3	False	180.0	0.0300344478534512
SPEC	150	3	False	180.1	0.029656476146487868
SPEC	150	3	False	180.20000000000002	0.029282730518544475
SPEC	150	3	False	180.3	0.0289131710846767
SPEC	150	3	False	180.4	0.028547758223031097
SPEC	150	3	False	180.5	0.028186452575195243
SPEC	150	3	False	180.6	0.027829215046497026
SPEC	150	3	False	180.70000000000002	0.027476006806250258
SPEC	150	3	False	180.8	0.02712678928795042
SPEC	150	3	False	180.9	0.02678152418941934
SPEC	150	3	False	181.0	0.026440173472902975
SPEC	150	3	False	181.1	0.02610269936512102
SPEC	150	3	False	181.20000000000002	0.02576906435726907
SPEC	150	3	False	181.3	0.025439231204977045
SPEC	150	3	False	181.4	0.02511316292822165
SPEC	150	3	False	181.5	0.02479082281119698
SPEC	150	3	False	181.6	0.02447217440214152
SPEC	150	3	False	181.70000000000002	0.024157181513124026
SPEC	150	3	False	181.8	0.02384580821979052
SPEC	150	3	False	181.9	0.023538018861069984
SPEC	150	3	False	182.0	0.023233778038842384
SPEC	150	3	False	182.1	0.022933050617569586
SPEC	150	3	False	182.20000000000002	0.0226358017238897
SPEC	150	3	False	182.3	0.022341996746175433
SPEC	150	3	False	182.4	0.022051601334057785
SPEC	150	3	False	182.5	0.02176458139791639
SPEC	150	3	False	182.6	0.021480903108336866
SPEC	150	3	False	182.70000000000002	0.02120053289553574
SPEC	150	3	False	182.8	0.020923437448754297
SPEC	150	3	False	182.9	0.020649583715622744
SPEC	150	3	False	183.0	0.02037893890149433
SPEC	150	3	False	183.1	0.020111470468750364
SPEC	150	3	False	183.20000000000002	0.019847146136078176
SPEC	150	3	False	183.3	0.019585933877722016
SPEC	150	3	False	183.4	0.019327801922706923
SPEC	150	3	False	183.5	0.019072718754037394
SPEC	150	3	False	183.6	0.018820653107871607
SPEC	150	3	False	183.70000000000002	0.01857157397267143
SPEC	150	3	False	183.8	0.018325450588328816
SPEC	150	3	False	183.9	0.018082252445270026
SPEC	150	3	False	184.0	0.017841949283537644
SPEC	150	3	False	184.1	0.017604511091852015
SPEC	150	3	False	184.20000000000002	0.01736990810665121
SPEC	150	3	False	184.3	0.017138110811112228
SPEC	150	3	False	184.4	0.016909089934152004
SPEC	150	3	False	184.5	0.016682816449411005
SPEC	150	3	False	184.6	0.016459261574217714
SPEC	150	3	False	184.70000000000002	0.016238396768536934
SPEC	150	3	False	184.8	0.016020193733900814
SPEC	150	3	False	184.9	0.015804624412324133
SPEC	150	3	False	185.0	0.015591660985203818
SPEC	150	3	False	185.1	0.015381275872203786
SPEC	150	3	False	185.20000000000002	0.015173441730125732
SPEC	150	3	False	185.3	0.01496813145176565
SPEC	150	3	False	185.4	0.01476531816475731
SPEC	150	3	False	185.5	0.014564975230403288
SPEC	150	3	False	185.6	0.014367076242493863
SPEC	150	3	False	185.70000000000002	0.014171595026113808
SPEC	150	3	False	185.8	0.013978505636438775
SPEC	150	3	False	185.9	0.013787782357520307
SPEC	150	3	False	186.0	0.013599399701061322
SPEC	150	3	False	186.1	0.013413332405181633
SPEC	150	3	False	186.20000000000002	0.013229555433174275
SPEC	150	3	False	186.3	0.013048043972253353
SPEC	150	3	False	186.4	0.01286877343229327
SPEC	150	3	False	186.5	0.012691719444560075
SPEC	150	3	False	186.6	0.012516857860435732
SPEC	150	3	False	186.70000000000002	0.012344164750135257
SPEC	150	3	False	186.8	0.012173616401417151
SPEC	150	3	False	186.9	0.012005189318287436
SPEC	150	3	False	187.0	0.01183886021969843
SPEC	150	3	False	187.1	0.011674606038241959
SPEC	150	3	False	187.20000000000002	0.011512403918836775
SPEC	150	3	False	187.3	0.011352231217412669
SPEC	150	3	False	187.4	0.011194065499588988
SPEC	150	3	False	187.5	0.011037884539350106
SPEC	150	3	False	187.6	0.010883666317716555
SPEC	150	3	False	187.70000000000002	0.010731389021413367
SPEC	150	3	False	187.8	0.010581031041535533
SPEC	150	3	False	187.9	0.010432570972210361
SPEC	150	3	False	188.0	0.010285987609257733
SPEC	150	3	False	188.1	0.010141259948848555
SPEC	150	3	False	188.20000000000002	0.009998367186161313
SPEC	150	3	False	188.3	0.009857288714037113
SPEC	150	3	False	188.4	0.009718004121633641
SPEC	150	3	False	188.5	0.009580493193078432
SPEC	150	3	False	188.6	0.009444735906121363
SPEC	150	3	False	188.70000000000002	0.00931071243078678
SPEC	150	3	False	188.8	0.009178403128025736
SPEC	150	3	False	188.9	0.00904778854836815
SPEC	150	3	False	189.0	0.008918849430575717
SPEC	150	3	False	189.1	0.008791566700295057
SPEC	150	3	False	189.20000000000002	0.008665921468712178
SPEC	150	3	False	189.3	0.008541895031207666
SPEC	150	3	False	189.4	0.008419468866013675
SPEC	150	3	False	189.5	0.008298624632871841
SPEC	150	3	False	189.6	0.00817934417169344
SPEC	150	3	False	189.70000000000002	0.008061609501221445
SPEC	150	3	False	189.8	0.007945402817694507
SPEC	150	3	False	189.9	0.007830706493513362
SPEC	150	3	False	190.0	0.0077175030759098805
SPEC	150	3	False	190.1	0.007605775285618853
SPEC	150	3	False	190.20000000000002	0.007495506015552287
SPEC	150	3	False	190.3	0.007386678329477361
SPEC	150	3	False	190.4	0.00727927546069682
SPEC	150	3	False	190.5	0.00717328081073369
SPEC	150	3	False	190.6	0.007068677948018622
SPEC	150	3	False	190.70000000000002	0.006965450606581477
SPEC	150	3	False	190.8	0.006863582684746602
SPEC	150	3	False	190.9	0.006763058243832039
SPEC	150	3	False	191.0	0.00666386150685274
SPEC	150	3	False	191.1	0.0065659768572282175
SPEC	150	3	False	191.20000000000002	0.006469388837494552
SPEC	150	3	False	191.3	0.006374082148020775
SPEC	150	3	False	191.4	0.006280041645729774
SPEC	150	3	False	191.5	0.006187252342824219
SPEC	150	3	False	191.6	0.006095699405517117
SPEC	150	3	False	191.70000000000002	0.006005368152767338
SPEC	150	3	False	191.8	0.005916244055020339
SPEC	150	3	False	191.9	0.005828312732953676
SPEC	150	3	False	192.0	0.005741559956228337
SPEC	150	3	False	192.1	0.0056559716422448
SPEC	150	3	False	192.20000000000002	0.005571533854904905
SPEC	150	3	False	192.3	0.005488232803379331
SPEC	150	3	False	192.4	0.005406054840880293
SPEC	150	3	False	192.5	0.005324986463440168
SPEC	150	3	False	192.6	0.00524501430869588
SPEC	150	3	False	192.70000000000002	0.0051661251546790635
SPEC	150	3	False	192.8	0.005088305918612224
SPEC	150	3	False	192.9	0.005011543655710636
SPEC	150	3	False	193.0	0.004935825557990545
SPEC	150	3	False	193.1	0.004861138953083369
SPEC	150	3	False	193.20000000000002	0.0047874713030559065
SPEC	150	3	False	193.3	0.004714810203237093
SPEC	150	3	False	193.4	0.004643143381050579
SPEC	150	3	False	193.5	0.004572458694854122
SPEC	150	3	False	193.6	0.004502744132784847
SPEC	150	3	False	193.70000000000002	0.004433987811611311
SPEC	150	3	False	193.8	0.004366177975591766
SPEC	150	3	False	193.9	0.004299302995339153
SPEC	150	3	False	194.0	0.004233351366692318
SPEC	150	3	False	194.1	0.004168311709594046
SPEC	150	3	False	194.20000000000002	0.0041041727669756676
SPEC	150	3	False	194.3	0.004040923403648224
SPEC	150	3	False	194.4	0.003978552605200238
SPEC	150	3	False	194.5	0.0039170494769023585
SPEC	150	3	False	194.6	0.0038564032426186543
SPEC	150	3	False	194.70000000000002	0.0037966032437245123
SPEC	150	3	False	194.8	0.003737638938031471
SPEC	150	3	False	194.9	0.0036794998987187905
SPEC	150	3	False	195.0	0.0036221758132718275
SPEC	150	3	False	195.1	0.0035656564824270826
SPEC	150	3	False	195.20000000000002	0.0035099318191243317
SPEC	150	3	False	195.3	0.0034549918474654443
SPEC	150	3	False	195.4	0.00340082670168007
SPEC	150	3	False	195.5	0.003347426625098183
SPEC	150	3	False	195.6	0.0032947819691295202
SPEC	150	3	False	195.70000000000002	0.0032428831922499835
SPEC	150	3	False	195.8	0.0031917208589947706
SPEC	150	3	False	195.9	0.0031412856389584254
SPEC	150	3	False	196.0	0.0030915683058018845
SPEC	150	3	False	196.1	0.0030425597362663775
SPEC	150	3	False	196.20000000000002	0.002994250909194067
SPEC	150	3	False	196.3	0.002946632904555834
SPEC	150	3	False	196.4	0.002899696902485651
SPEC	150	3	False	196.5	0.002853434182322171
SPEC	150	3	False	196.6	0.002807836121656839
SPEC	150	3	False	196.70000000000002	0.00276289419538914
SPEC	150	3	False	196.8	0.002718599974788601
SPEC	150	3	False	196.9	0.0026749451265636664
SPEC	150	3	False	197.0	0.0026319214119373316
SPEC	150	3	False	197.1	0.0025895206857296693
SPEC	150	3	False	197.20000000000002	0.0025477348954472834
SPEC	150	3	False	197.3	0.002506556080379404
SPEC	150	3	False	197.4	0.002465976370700757
SPEC	150	3	False	197.5	0.0024259879865813454
SPEC	150	3	False	197.6	0.0023865832373029462
SPEC	150	3	False	197.70000000000002	0.0023477545203822487
SPEC	150	3	False	197.8	0.0023094943207008795
SPEC	150	3	False	197.9	0.0022717952096419493
SPEC	150	3	False	198.0	0.002234649844233486
SPEC	150	3	False	198.1	0.0021980509662983673
SPEC	150	3	False	198.20000000000002	0.0021619914016109826
SPEC	150	3	False	198.3	0.0021264640590605
SPEC	150	3	False	198.4	0.002091461929820796
SPEC	150	3	False	198.5	0.0020569780865268127
SPEC	150	3	False	198.6	0.0020230056824576395
SPEC	150	3	False	198.70000000000002	0.00198953795072605
SPEC	150	3	False	198.8	0.0019565682034745568
SPEC	150	3	False	198.9	0.0019240898310779182
SPEC	150	3	False	199.0	0.0018920963013521622
SPEC	150	3	False	199.1	0.0018605811587700343
SPEC	150	3	False	199.20000000000002	0.0018295380236827935
SPEC	150	3	False	199.3	0.0017989605915484353
SPEC	150	3	False	199.4	0.0017688426321662628
SPEC	150	3	False	199.5	0.0017391779889178022
SPEC	150	3	False	199.6	0.0017099605780139125
SPEC	150	3	False	199.70000000000002	0.0016811843877482765
SPEC	150	3	False	199.8	0.001652843477757095
SPEC	150	3	False	199.9	0.0016249319782849552
SPEC	150	3	False	200.0	0.0015974440894568683
SPEC	150	3	False	200.1	0.0015703740805565124
SPEC	150	3	False	200.20000000000002	0.0015437162893105739
SPEC	150	3	False	200.3	0.0015174651211790988
SPEC	150	3	False	200.4	0.0014916150486520023
SPEC	150	3	False	200.5	0.0014661606105515143
SPEC	150	3	False	200.6	0.0014410964113406987
SPEC	150	3	False	200.70000000000002	0.001416417120437816
SPEC	150	3	False	200.8	0.0013921174715367465
SPEC	150	3	False	200.9	0.0013681922619331584
SPEC	150	3	False	201.0	0.0013446363518566833
SPEC	150	3	False	201.1	0.001321444663808783
SPEC	150	3	False	201.20000000000002	0.0012986121819065016
SPEC	150	3	False	201.3	0.001276133951231958
SPEC	150	3	False	201.4	0.001254005077187506
SPEC	150	3	False	201.5	0.0012322207248566738
SPEC	150	3	False	201.6	0.0012107761183706815
SPEC	150	3	False	201.70000000000002	0.0011896665402806547
SPEC	150	3	False	201.8	0.0011688873309353852
SPEC	150	3	False	201.9	0.0011484338878646094
SPEC	150	3	False	202.0	0.0011283016651678934
SPEC	150	3	False	202.1	0.0011084861729089642
SPEC	150	3	False	202.20000000000002	0.0010889829765154504
SPEC	150	3	False	202.3	0.001069787696184132
SPEC	150	3	False	202.4	0.0010508960062914512
SPEC	150	3	False	202.5	0.0010323036348095207
SPEC	150	3	False	202.6	0.0010140063627272651
SPEC	150	3	False	202.70000000000002	0.000996000023477012
SPEC	150	3	False	202.8	0.000978280502366223
SPEC	150	3	False	202.9	0.0009608437360144607
SPEC	150	3	False	203.0	0.0009436857117955044
SPEC	150	3	False	203.1	0.0009268024672846499
SPEC	150	3	False	203.20000000000002	0.0009101900897110768
SPEC	150	3	False	203.3	0.0008938447154152932
SPEC	150	3	False	203.4	0.0008777625293116081
SPEC	150	3	False	203.5	0.0008619397643555908
SPEC	150	3	False	203.6	0.0008463727010165489
SPEC	150	3	False	203.70000000000002	0.0008310576667548372
SPEC	150	3	False	203.8	0.0008159910355041484
SPEC	150	3	False	203.9	0.0008011692271586081
SPEC	150	3	False	204.0	0.0007865887070647304
SPEC	150	3	False	204.1	0.0007722459855181111
SPEC	150	3	False	204.20000000000002	0.0007581376172649244
SPEC	150	3	False	204.3	0.0007442602010081138
SPEC	150	3	False	204.4	0.0007306103789182812
SPEC	150	3	False	204.5	0.0007171848361491857
SPEC	150	3	False	204.6	0.000703980300357912
SPEC	150	3	False	204.70000000000002	0.0006909935412295969
SPEC	150	3	False	204.8	0.0006782213700066775
SPEC	150	3	False	204.9	0.0006656606390226943
SPEC	150	3	False	205.0	0.0006533082412405384
SPEC	150	3	False	205.1	0.0006411611097951743
SPEC	150	3	False	205.20000000000002	0.0006292162175407313
SPEC	150	3	False	205.3	0.0006174705766020178
SPEC	150	3	False	205.4	0.0006059212379303302
SPEC	150	3	False	205.5	0.0005945652908636304
SPEC	150	3	False	205.6	0.0005833998626909291
SPEC	150	3	False	205.70000000000002	0.0005724221182209747
SPEC	150	3	False	205.8	0.0005616292593551047
SPEC	150	3	False	205.9	0.00055101852466432
SPEC	150	3	False	206.0	0.0005405871889704407
SPEC	150	3	False	206.1	0.0005303325629314265
SPEC	150	3	False	206.20000000000002	0.0005202519926307619
SPEC	150	3	False	206.3	0.0005103428591708695
SPEC	150	3	False	206.4	0.0005006025782705411
SPEC	150	3	False	206.5	0.0004910285998663616
SPEC	150	3	False	206.6	0.000481618407718082
SPEC	150	3	False	206.70000000000002	0.0004723695190178867
SPEC	150	3	False	206.8	0.0004632794840035756
SPEC	150	3	False	206.9	0.0004543458855755621
SPEC	150	3	False	207.0	0.00044556633891773074
SPEC	150	3	False	207.1	0.00043693849112206353
SPEC	150	3	False	207.20000000000002	0.00042846002081702397
SPEC	150	3	False	207.3	0.00042012863779968234
SPEC	150	3	False	207.4	0.00041194208267152647
SPEC	150	3	False	207.5	0.00040389812647793216
SPEC	150	3	False	207.6	0.00039599457035128664
SPEC	150	3	False	207.70000000000002	0.0003882292451577103
SPEC	150	3	False	207.8	0.00038060001114735174
SPEC	150	3	False	207.9	0.00037310475760821127
SPEC	150	3	False	208.0	0.0003657414025235145
SPEC	150	3	False	208.1	0.00035850789223255107
SPEC	150	3	False	208.20000000000002	0.00035140220109494143
SPEC	150	3	False	208.3	0.00034442233115839676
SPEC	150	3	False	208.4	0.00033756631182980365
SPEC	150	3	False	208.5	0.00033083219954972926
SPEC	150	3	False	208.6	0.0003242180774702306
SPEC	150	3	False	208.70000000000002	0.0003177220551359914
SPEC	150	3	False	208.8	0.00031134226816874273
SPEC	150	3	False	208.9	0.00030507687795492484
SPEC	150	3	False	209.0	0.0002989240713365777
SPEC	150	3	False	209.1	0.0002928820603054281
SPEC	150	3	False	209.20000000000002	0.00028694908170016095
SPEC	150	3	False	209.3	0.00028112339690679886
SPEC	150	3	False	209.4	0.0002754032915622264
SPEC	150	3	False	209.5	0.0002697870752607854
SPEC	150	3	False	209.6	0.00026427308126393485
SPEC	150	3	False	209.70000000000002	0.0002588596662129361
SPEC	150	3	False	209.8	0.00025354520984455405
SPEC	150	3	False	209.9	0.0002483281147097216
SPEC	150	3	False	210.0	0.00024320680589517922
SPEC	150	3	False	210.1	0.00023817973074801184
SPEC	150	3	False	210.20000000000002	0.00023324535860311116
SPEC	150	3	False	210.3	0.0002284021805134949
SPEC	150	3	False	210.4	0.00022364870898348906
SPEC	150	3	False	210.5	0.00021898347770471112
SPEC	150	3	False	210.6	0.00021440504129487383
SPEC	150	3	False	210.70000000000002	0.00020991197503934702
SPEC	150	3	False	210.8	0.0002055028746354715
SPEC	150	3	False	210.9	0.00020117635593958972
SPEC	150	3	False	211.0	0.00019693105471677507
SPEC	150	3	False	211.1	0.00019276562639324848
SPEC	150	3	False	211.20000000000002	0.00018867874581141676
SPEC	150	3	False	211.3	0.00018466910698755712
SPEC	150	3	False	211.4	0.00018073542287209098
SPEC	150	3	False	211.5	0.00017687642511244467
SPEC	150	3	False	211.6	0.00017309086381844563
SPEC	150	3	False	211.70000000000002	0.00016937750733026432
SPEC	150	3	False	211.8	0.00016573514198885733
SPEC	150	3	False	211.9	0.00016216257190888975
SPEC	150	3	False	212.0	0.00015865861875411825
SPEC	150	3	False	212.1	0.00015522212151521472
SPEC	150	3	False	212.20000000000002	0.0001518519362900048
SPEC	150	3	False	212.3	0.00014854693606609478
SPEC	150	3	False	212.4	0.00014530601050586776
SPEC	150	3	False	212.5	0.00014212806573383
SPEC	150	3	False	212.6	0.00013901202412628868
SPEC	150	3	False	212.70000000000002	0.00013595682410331818
SPEC	150	3	False	212.8	0.00013296141992302985
SPEC	150	3	False	212.9	0.00013002478147807728
SPEC	150	3	False	213.0	0.0001271458940944289
SPEC	150	3	False	213.1	0.00012432375833233624
SPEC	150	3	False	213.20000000000002	0.00012155738978951016
SPEC	150	3	False	213.3	0.00011884581890647795
SPEC	150	3	False	213.4	0.00011618809077408773
SPEC	150	3	False	213.5	0.00011358326494315022
SPEC	150	3	False	213.6	0.00011103041523620486
SPEC	150	3	False	213.70000000000002	0.0001085286295613632
SPEC	150	3	False	213.8	0.00010607700972825694
SPEC	150	3	False	213.9	0.00010367467126600636
SPEC	150	3	False	214.0	0.00010132074324324978
SPEC	150	3	False	214.1	9.90143680901848e-05
SPEC	150	3	False	214.20000000000002	9.675470142259555e-05
SPEC	150	3	False	214.3	9.454091186787486e-05
SPEC	150	3	False	214.4	9.237218089298763e-05
SPEC	150	3	False	214.5	9.024770263439188e-05
SPEC	150	3	False	214.6	8.81666837298639e-05
SPEC	150	3	False	214.70000000000002	8.612834315224037e-05
SPEC	150	3	False	214.8	8.413191204503526e-05
SPEC	150	3	False	214.9	8.217663355993071e-05
SPEC	150	3	False	215.0	8.026176269610593e-05
SPEC	150	3	False	215.1	7.838656614140572e-05
SPEC	150	3	False	215.20000000000002	7.655032211531615e-05
SPEC	150	3	False	215.3	7.475232021373666e-05
SPEC	150	3	False	215.4	7.299186125552544e-05
SPEC	150	3	False	215.5	7.126825713080892e-05
SPEC	150	3	False	215.6	6.958083065103413e-05
SPEC	150	3	False	215.70000000000002	6.792891540073968e-05
SPEC	150	3	False	215.8	6.631185559104282e-05
SPEC	150	3	False	215.9	6.472900591481311e-05
SPEC	150	3	False	216.0	6.317973140352466e-05
SPEC	150	3	False	216.1	6.166340728576168e-05
SPEC	150	3	False	216.20000000000002	6.017941884737082e-05
SPEC	150	3	False	216.3	5.8727161293238736e-05
SPEC	150	3	False	216.4	5.730603961067597e-05
SPEC	150	3	False	216.5	5.591546843439644e-05
SPEC	150	3	False	216.6	5.4554871913076176e-05
SPEC	150	3	False	216.70000000000002	5.322368357747334e-05
SPEC	150	3	False	216.8	5.1921346210092766e-05
SPEC	150	3	False	216.9	5.064731171638535e-05
SPEC	150	3	False	217.0	4.940104099745839e-05
SPEC	150	3	False	217.1	4.8182003824294804e-05
SPEC	150	3	False	217.20000000000002	4.698967871344645e-05
SPEC	150	3	False	217.3	4.582355280421083e-05
SPEC	150	3	False	217.4	4.4683121737252534e-05
SPEC	150	3	False	217.5	4.3567889534674955e-05
SPEC	150	3	False	217.6	4.247736848151214e-05
SPEC	150	3	False	217.70000000000002	4.141107900863812e-05
SPEC	150	3	False	217.8	4.036854957707177e-05
SPEC	150	3	False	217.9	3.934931656366688e-05
SPEC	150	3	False	218.0	3.835292414816922e-05
SPEC	150	3	False	218.1	3.7378924201635435e-05
SPEC	150	3	False	218.20000000000002	3.642687617618881e-05
SPEC	150	3	False	218.3	3.549634699610933e-05
SPEC	150	3	False	218.4	3.458691095023094e-05
SPEC	150	3	False	218.5	3.369814958564879e-05
SPEC	150	3	False	218.6	3.282965160271098e-05
SPEC	150	3	False	218.70000000000002	3.198101275128467e-05
SPEC	150	3	False	218.8	3.115183572828837e-05
SPEC	150	3	False	218.9	3.0341730076468176e-05
SPEC	150	3	False	219.0	2.9550312084416337e-05
SPEC	150	3	False	219.1	2.877720468780834e-05
SPEC	150	3	False	219.20000000000002	2.8022037371853686e-05
SPEC	150	3	False	219.3	2.7284446074946998e-05
SPEC	150	3	False	219.4	2.6564073093501495e-05
SPEC	150	3	False	219.5	2.586056698795919e-05
SPEC	150	3	False	219.6	2.517358248996217e-05
SPEC	150	3	False	219.70000000000002	2.4502780410673784e-05
SPEC	150	3	False	219.8	2.384782755023822e-05
SPEC	150	3	False	219.9	2.3208396608364178e-05
SPEC	150	3	False	220.0	2.2584166096025184e-05
SPEC	150	3	False	220.1	2.1974820248262135e-05
SPEC	150	3	False	220.20000000000002	2.138004893807507e-05
SPEC	150	3	False	220.3	2.079954759139733e-05
SPEC	150	3	False	220.4	2.023301710313595e-05
SPEC	150	3	False	220.5	1.96801637542715e-05
SPEC	150	3	False	220.6	1.914069913000115e-05
SPEC	150	3	False	220.70000000000002	1.8614340038919705e-05
SPEC	150	3	False	220.8	1.8100808433223322e-05
SPEC	150	3	False	220.9	1.7599831329926806e-05
SPEC	150	3	False	221.0	1.7111140733083457e-05
SPEC	150	3	False	221.1	1.6634473556997236e-05
SPEC	150	3	False	221.20000000000002	1.616957155041708e-05
SPEC	150	3	False	221.3	1.5716181221700894e-05
SPEC	150	3	False	221.4	1.5274053764941382e-05
SPEC	150	3	False	221.5	1.484294498704247e-05
SPEC	150	3	False	221.6	1.4422615235736114e-05
SPEC	150	3	False	221.70000000000002	1.4012829328528247e-05
SPEC	150	3	False	221.8	1.3613356482567701e-05
SPEC	150	3	False	221.9	1.3223970245422704e-05
SPEC	150	3	False	222.0	1.284444842676088e-05
SPEC	150	3	False	222.1	1.2474573030918576e-05
SPEC	150	3	False	222.20000000000002	1.211413019035233e-05
SPEC	150	3	False	222.3	1.1762910099962608e-05
SPEC	150	3	False	222.4	1.142070695227985e-05
SPEC	150	3	False	222.5	1.1087318873503322e-05
SPEC	150	3	False	222.6	1.0762547860385427e-05
SPEC	150	3	False	222.70000000000002	1.0446199717948896e-05
SPEC	150	3	False	222.8	1.0138083998032226e-05
SPEC	150	3	False	222.9	9.838013938649142e-06
SPEC	150	3	False	223.0	9.545806404158231e-06
SPEC	150	3	False	223.1	9.26128182623079e-06
SPEC	150	3	False	223.20000000000002	8.984264145608572e-06
SPEC	150	3	False	223.3	8.714580754644363e-06
SPEC	150	3	False	223.4	8.45206244061433e-06
SPEC	150	3	False	223.5	8.196543329796326e-06
SPEC	150	3	False	223.6	7.94786083230272e-06
SPEC	150	3	False	223.70000000000002	7.705855587662882e-06
SPEC	150	3	False	223.8	7.470371411144154e-06
SPEC	150	3	False	223.9	7.241255240804321e-06
SPEC	150	3	False	224.0	7.018357085267486e-06
SPEC	150	3	False	224.1	6.801529972214867e-06
SPEC	150	3	False	224.20000000000002	6.590629897583891e-06
SPEC	150	3	False	224.3	6.385515775465564e-06
SPEC	150	3	False	224.4	6.1860493886935274e-06
SPEC	150	3	False	224.5	5.992095340117547e-06
SPEC	150	3	False	224.6	5.803521004553319e-06
SPEC	150	3	False	224.70000000000002	5.620196481399323e-06
SPEC	150	3	False	224.8	5.441994547917137e-06
SPEC	150	3	False	224.9	5.268790613162997e-06
SPEC	150	3	False	225.0	5.100462672567463e-06
SPEC	150	3	False	225.1	4.93689126315272e-06
SPEC	150	3	False	225.20000000000002	4.777959419382084e-06
SPEC	150	3	False	225.3	4.623552629634265e-06
SPEC	150	3	False	225.4	4.473558793294597e-06
SPEC	150	3	False	225.5	4.3278681784565915e-06
SPEC	150	3	False	225.6	4.186373380227177e-06
SPEC	150	3	False	225.70000000000002	4.048969279628528e-06
SPEC	150	3	False	225.8	3.9155530030889e-06
SPEC	150	3	False	225.9	3.786023882517022e-06
SPEC	150	3	False	226.0	3.6602834159521184e-06
SPEC	150	3	False	226.1	3.538235228784104e-06
SPEC	150	3	False	226.20000000000002	3.41978503553566e-06
SPEC	150	3	False	226.3	3.3048406022019197e-06
SPEC	150	3	False	226.4	3.1933117091389663e-06
SPEC	150	3	False	226.5	3.085110114496831e-06
SPEC	150	3	False	226.6	2.980149518188981e-06
SPEC	150	3	False	226.70000000000002	2.8783455263931324e-06
SPEC	150	3	False	226.8	2.7796156165766536e-06
SPEC	150	3	False	226.9	2.6838791030405703e-06
SPEC	150	3	False	227.0	2.591057102975917e-06
SPEC	150	3	False	227.1	2.5010725030266565e-06
SPEC	150	3	False	227.20000000000002	2.413849926352866e-06
SPEC	150	3	False	227.3	2.3293157001887944e-06
SPEC	150	3	False	227.4	2.2473978238888972e-06
SPEC	150	3	False	227.5	2.16802593745745e-06
SPEC	150	3	False	227.6	2.091131290554828e-06
SPEC	150	3	False	227.70000000000002	2.016646711975158e-06
SPEC	150	3	False	227.8	1.9445065795899347e-06
SPEC	150	3	False	227.9	1.8746467907514871e-06
SPEC	150	3	False	228.0	1.8070047331514276e-06
SPEC	150	3	False	228.1	1.7415192561278018e-06
SPEC	150	3	False	228.20000000000002	1.678130642416294e-06
SPEC	150	3	False	228.3	1.616780580339597e-06
SPEC	150	3	False	228.4	1.5574121364297963e-06
SPEC	150	3	False	228.5	1.4999697284784115e-06
SPEC	150	3	False	228.6	1.4443990990091042e-06
SPEC	150	3	False	228.70000000000002	1.3906472891675844e-06
SPEC	150	3	False	228.8	1.3386626130237794e-06
SPEC	150	3	False	228.9	1.2883946322811226e-06
SPEC	150	3	False	229.0	1.2397941313879616e-06
SPEC	150	3	False	229.1	1.1928130930460983e-06
SPEC	150	3	False	229.20000000000002	1.1474046741116362e-06
SPEC	150	3	False	229.3	1.1035231818830907e-06
SPEC	150	3	False	229.4	1.0611240507719607e-06
SPEC	150	3	False	229.5	1.020163819351195e-06
SPEC	150	3	False	229.6	9.806001077765465e-07
SPEC	150	3	False	229.70000000000002	9.423915955762123e-07
SPEC	150	3	False	229.8	9.054979998043358e-07
SPEC	150	3	False	229.9	8.698800535533301e-07
SPEC	150	3	False	230.0	8.35499484820892e-07
SPEC	150	3	False	230.1	8.023189957269981e-07
SPEC	150	3	False	230.20000000000002	7.703022420764752e-07
SPEC	150	3	False	230.3	7.394138132626416e-07
SPEC	150	3	False	230.4	7.096192125078166e-07
SPEC	150	3	False	230.5	6.808848374361614e-07
SPEC	150	3	False	230.6	6.531779609747933e-07
SPEC	150	3	False	230.70000000000002	6.264667125786466e-07
SPEC	150	3	False	230.8	6.00720059775221e-07
SPEC	150	3	False	230.9	5.75907790024641e-07
SPEC	150	3	False	231.0	5.520004928913859e-07
SPEC	150	3	False	231.1	5.289695425231462e-07
SPEC	150	3	False	231.20000000000002	5.067870804331211e-07
SPEC	150	3	False	231.3	4.854259985815178e-07
SPEC	150	3	False	231.4	4.6485992275253375e-07
SPEC	150	3	False	231.5	4.450631962225731e-07
SPEC	150	3	False	231.6	4.260108637162114e-07
SPEC	150	3	False	231.70000000000002	4.076786556457094e-07
SPEC	150	3	False	231.8	3.900429726305717e-07
SPEC	150	3	False	231.9	3.7308087029311023e-07
SPEC	150	3	False	232.0	3.5677004432652944e-07
SPEC	150	3	False	232.1	3.4108881583170534e-07
SPEC	150	3	False	232.20000000000002	3.260161169190455e-07
SPEC	150	3	False	232.3	3.115314765717994e-07
SPEC	150	3	False	232.4	2.976150067672847e-07
SPEC	150	3	False	232.5	2.8424738885246896e-07
SPEC	150	3	False	232.6	2.7140986017034054e-07
SPEC	150	3	False	232.70000000000002	2.5908420093370226e-07
SPEC	150	3	False	232.8	2.472527213428998e-07
SPEC	150	3	False	232.9	2.3589824894407893e-07
SPEC	150	3	False	233.0	2.2500411622460849e-07
SPEC	150	3	False	233.1	2.145541484423723e-07
SPEC	150	3	False	233.20000000000002	2.0453265168562412e-07
SPEC	150	3	False	233.3	1.9492440116008873e-07
SPEC	150	3	False	233.4	1.8571462970014457e-07
SPEC	150	3	False	233.5	1.7688901650090246e-07
SPEC	150	3	False	233.6	1.6843367606795266e-07
SPEC	150	3	False	233.70000000000002	1.6033514738168463e-07
SPEC	150	3	False	233.8	1.5258038327311486e-07
SPEC	150	3	False	233.9	1.4515674000810268e-07
SPEC	150	3	False	234.0	1.3805196707695833e-07
SPEC	150	3	False	234.1	1.3125419718641836e-07
SPEC	150	3	False	234.20000000000002	1.2475193645104222e-07
SPEC	150	3	False	234.3	1.1853405478107176e-07
SPEC	150	3	False	234.4	1.1258977646385499e-07
SPEC	150	3	False	234.5	1.0690867093594315e-07
SPEC	150	3	False	234.6	1.0148064374302894e-07
SPEC	150	3	False	234.70000000000002	9.629592768490693e-08
SPEC	150	3	False	234.8	9.134507414267319e-08
SPEC	150	3	False	234.9	8.661894458535245e-08
SPEC	150	3	False	235.0	8.210870225331682e-08
SPEC	150	3	False	235.1	7.780580401572703e-08
SPEC	150	3	False	235.20000000000002	7.370199239932608e-08
SPEC	150	3	False	235.3	6.978928778599555e-08
SPEC	150	3	False	235.4	6.605998077638348e-08
SPEC	150	3	False	235.5	6.250662471709178e-08
SPEC	150	3	False	235.6	5.91220283888056e-08
SPEC	150	3	False	235.70000000000002	5.589924885286982e-08
SPEC	150	3	False	235.8	5.283158445378731e-08
SPEC	150	3	False	235.9	4.991256797517858e-08
SPEC	150	3	False	236.0	4.713595994673545e-08
SPEC	150	3	False	236.1	4.449574209975342e-08
SPEC	150	3	False	236.20000000000002	4.198611096885216e-08
SPEC	150	3	False	236.3	3.960147163750349e-08
SPEC	150	3	False	236.4	3.733643162502033e-08
SPEC	150	3	False	236.5	3.518579491269077e-08
SPEC	150	3	False	236.6	3.314455610677558e-08
SPEC	150	3	False	236.70000000000002	3.120789473607369e-08
SPEC	150	3	False	236.8	2.9371169681833918e-08
SPEC	150	3	False	236.9	2.762991373779281e-08
SPEC	150	3	False	237.0	2.5979828298132502e-08
SPEC	150	3	False	237.1	2.4416778171201838e-08
SPEC	150	3	False	237.20000000000002	2.293678651684768e-08
SPEC	150	3	False	237.3	2.1536029905243438e-08
SPEC	150	3	False	237.4	2.0210833495108527e-08
SPEC	150	3	False	237.5	1.895766632925409e-08
SPEC	150	3	False	237.6	1.777313674539985e-08
SPEC	150	3	False	237.70000000000002	1.66539879002412e-08
SPEC	150	3	False	237.8	1.5597093404756114e-08
SPEC	150	3	False	237.9	1.4599453068779597e-08
SPEC	150	3	False	238.0	1.3658188752882741e-08
SPEC	150	3	False	238.1	1.2770540325625607e-08
SPEC	150	3	False	238.20000000000002	1.1933861724267267e-08
SPEC	150	3	False	238.3	1.114561711705096e-08
SPEC	150	3	False	238.4	1.0403377165184466e-08
SPEC	150	3	False	238.5	9.704815382685395e-09
SPEC	150	3	False	238.6	9.047704592249617e-09
SPEC	150	3	False	238.70000000000002	8.429913475357776e-09
SPEC	150	3	False	238.8	7.849403214825362e-09
SPEC	150	3	False	238.9	7.3042242280440564e-09
SPEC	150	3	False	239.0	6.792512989169991e-09
SPEC	150	3	False	239.1	6.312488938548079e-09
SPEC	150	3	False	239.20000000000002	5.862451477670241e-09
SPEC	150	3	False	239.3	5.440777047991123e-09
SPEC	150	3	False	239.4	5.045916291947086e-09
SPEC	150	3	False	239.5	4.676391294543509e-09
SPEC	150	3	False	239.6	4.330792903892263e-09
SPEC	150	3	False	239.70000000000002	4.0077781291049915e-09
SPEC	150	3	False	239.8	3.7060676139693135e-09
SPEC	150	3	False	239.9	3.4244431848462596e-09
SPEC	150	3	False	240.0	3.1617454712571715e-09
SPEC	150	3	False	240.1	2.916871597642592e-09
SPEC	150	3	False	240.20000000000002	2.688772944793765e-09
SPEC	150	3	False	240.3	2.4764529794789884e-09
SPEC	150	3	False	240.4	2.2789651508057816e-09
SPEC	150	3	False	240.5	2.095410851878152e-09
SPEC	150	3	False	240.6	1.9249374453262114e-09
SPEC	150	3	False	240.70000000000002	1.7667363513061468e-09
SPEC	150	3	False	240.8	1.6200411965850892e-09
SPEC	150	3	False	240.9	1.4841260233433393e-09
SPEC	150	3	False	241.0	1.3583035563481728e-09
SPEC	150	3	False	241.1	1.2419235271672941e-09
SPEC	150	3	False	241.20000000000002	1.1343710541095948e-09
SPEC	150	3	False	241.3	1.0350650766002075e-09
SPEC	150	3	False	241.4	9.434568427123192e-10
SPEC	150	3	False	241.5	8.590284485968557e-10
SPEC	150	3	False	241.6	7.812914285688894e-10
SPEC	150	3	False	241.70000000000002	7.097853946262627e-10
SPEC	150	3	False	241.8	6.440767241939786e-10
SPEC	150	3	False	241.9	5.837572949043723e-10
SPEC	150	3	False	242.0	5.284432652402388e-10
SPEC	150	3	False	242.1	4.777738998858737e-10
SPEC	150	3	False	242.20000000000002	4.3141043864624645e-10
SPEC	150	3	False	242.3	3.8903500781269286e-10
SPEC	150	3	False	242.4	3.503495728693512e-10
SPEC	150	3	False	242.5	3.150749314513321e-10
SPEC	150	3	False	242.6	2.829497454816926e-10
SPEC	150	3	False	242.70000000000002	2.537296114311148e-10
SPEC	150	3	False	242.8	2.271861676600805e-10
SPEC	150	3	False	242.9	2.0310623781935474e-10
SPEC	150	3	False	243.0	1.812910093006914e-10
SPEC	150	3	False	243.1	1.6155524574592475e-10
SPEC	150	3	False	243.20000000000002	1.437265326377394e-10
SPEC	150	3	False	243.3	1.2764455501171185e-10
SPEC	150	3	False	243.4	1.1316040634493542e-10
SPEC	150	3	False	243.5	1.0013592769125028e-10
SPEC	150	3	False	243.6	8.844307614977973e-11
SPEC	150	3	False	243.70000000000002	7.796332176784768e-11
SPEC	150	3	False	243.8	6.858707199516438e-11
SPEC	150	3	False	243.9	6.021312282123493e-11
SPEC	150	3	False	244.0	5.274813574309363e-11
SPEC	150	3	False	244.1	4.6106139725555255e-11
SPEC	150	3	False	244.20000000000002	4.020805733100631e-11
SPEC	150	3	False	244.3	3.498125421089525e-11
SPEC	150	3	False	244.4	3.0359111165647774e-11
SPEC	150	3	False	244.5	2.628061799465903e-11
SPEC	150	3	False	244.6	2.2689988372612442e-11
SPEC	150	3	False	244.70000000000002	1.953629500296384e-11
SPEC	150	3	False	244.8	1.6773124314002392e-11
SPEC	150	3	False	244.9	1.4358249977319534e-11
SPEC	150	3	False	245.0	1.2253324542925817e-11
SPEC	150	3	False	245.1	1.04235884996127e-11
SPEC	150	3	False	245.20000000000002	8.837596083338513e-12
SPEC	150	3	False	245.3	7.46695717071992e-12
SPEC	150	3	False	245.4	6.286094608728531e-12
SPEC	150	3	False	245.5	5.272016345864647e-12
SPEC	150	3	False	245.6	4.4041017440674404e-12
SPEC	150	3	False	245.70000000000002	3.663901464499029e-12
SPEC	150	3	False	245.8	3.0349503343823182e-12
SPEC	150	3	False	245.9	2.502592615772319e-12
SPEC	150	3	False	246.0	2.053819111017633e-12
SPEC	150	3	False	246.1	1.6771155533724995e-12
SPEC	150	3	False	246.20000000000002	1.3623217448913059e-12
SPEC	150	3	False	246.3	1.1005009173966763e-12
SPEC	150	3	False	246.4	8.838188058670969e-13
SPEC	150	3	False	246.5	7.054319371355288e-13
SPEC	150	3	False	246.6	5.593846502820644e-13
SPEC	150	3	False	246.70000000000002	4.405143785270716e-13
SPEC	150	3	False	246.8	3.4436473585017804e-13
SPEC	150	3	False	246.9	2.671059648918918e-13
SPEC	150	3	False	247.0	2.05462316022526e-13
SPEC	150	3	False	247.1	1.566459407223217e-13
SPEC	150	3	False	247.20000000000002	1.1829689565583722e-13
SPEC	150	3	False	247.3	8.842886701111982e-14
SPEC	150	3	False	247.4	6.538023783277265e-14
SPEC	150	3	False	247.5	4.7770134199365916e-14
SPEC	150	3	False	247.6	3.4459099178362016e-14
SPEC	150	3	False	247.70000000000002	2.451405654784963e-14
SPEC	150	3	False	247.8	1.7177239293246307e-14
SPEC	150	3	False	247.9	1.1838770877701615e-14
SPEC	150	3	False	248.0	8.012600245389199e-15
SPEC	150	3	False	248.1	5.315504449142854e-15
SPEC	150	3	False	248.20000000000002	3.448885699090617e-15
SPEC	150	3	False	248.3	2.1831025078123852e-15
SPEC	150	3	False	248.4	1.3440874628320158e-15
SPEC	150	3	False	248.5	8.020169878001654e-16
SPEC	150	3	False	248.6	4.618112631905273e-16
SPEC	150	3	False	248.70000000000002	2.55255265017415e-16
SPEC	150	3	False	248.8	1.3454464844376475e-16
SPEC	150	3	False	248.9	6.707295266051513e-17
SPEC	150	3	False	249.0	3.1289335664789104e-17
SPEC	150	3	False	249.1	1.3468763611629134e-17
SPEC	150	3	False	249.20000000000002	5.249280478720032e-18
SPEC	150	3	False	249.3	1.8036710911009424e-18
SPEC	150	3	False	249.4	5.255052797772931e-19
SPEC	150	3	False	249.5	1.2221431729382053e-19
SPEC	150	3	False	249.6	2.0503965722228103e-20
SPEC	150	3	False	249.70000000000002	2.0526966513027194e-21
SPEC	150	3	False	249.8	8.009260427421606e-23
SPEC	150	3	False	249.9	3.1286074734094876e-25
SPEC	150	3	True	0.1	0.9999913356979042
SPEC	150	3	True	0.2	0.999965343242035
SPEC	150	3	True	0.30000000000000004	0.9999220239836079
SPEC	150	3	True	0.4	0.9998613801745181
SPEC	150	3	True	0.5	0.9997834149671491
SPEC	150	3	True	0.6	0.99968813241409
SPEC	150	3	True	0.7000000000000001	0.9995755374677975
SPEC	150	3	True	0.8	0.9994456359801557
SPEC	150	3	True	0.9	0.9992984347019782
SPEC	150	3	True	1.0	0.9991339412824153
SPEC	150	3	True	1.1	0.9989521642682945
SPEC	150	3	True	1.2000000000000002	0.9987531131033847
SPEC	150	3	True	1.3000000000000003	0.9985367981275722
SPEC	150	3	True	1.4000000000000001	0.9983032305759694
SPEC	150	3	True	1.5000000000000002	0.9980524225779396
SPEC	150	3	True	1.6	0.9977843871560507
SPEC	150	3	True	1.7000000000000002	0.9974991382249448
SPEC	150	3	True	1.8000000000000003	0.9971966905901352
SPEC	150	3	True	1.9000000000000001	0.9968770599467274
SPEC	150	3	True	2.0	0.9965402628780577
SPEC	150	3	True	2.1	0.9961863168542672
SPEC	150	3	True	2.2	0.9958152402307796
SPEC	150	3	True	2.3000000000000003	0.9954270522467272
SPEC	150	3	True	2.4000000000000004	0.995021773023278
SPEC	150	3	True	2.5000000000000004	0.9945994235619025
SPEC	150	3	True	2.6	0.9941600257425626
SPEC	150	3	True	2.7	0.9937036023218161
SPEC	150	3	True	2.8000000000000003	0.9932301769308575
SPEC	150	3	True	2.9000000000000004	0.9927397740734747
SPEC	150	3	True	3.0000000000000004	0.9922324191239392
SPEC	150	3	True	3.1	0.9917081383248156
SPEC	150	3	True	3.2	0.9911669587847004
SPEC	150	3	True	3.3000000000000003	0.9906089084758833
SPEC	150	3	True	3.4000000000000004	0.9900340162319429
SPEC	150	3	True	3.5000000000000004	0.9894423117452597
SPEC	150	3	True	3.6	0.988833825564458
SPEC	150	3	True	3.7	0.9882085890917847
SPEC	150	3	True	3.8000000000000003	0.9875666345804003
SPEC	150	3	True	3.9000000000000004	0.986907995131614
SPEC	150	3	True	4.0	0.9862327046920312
SPEC	150	3	True	4.1	0.9855407980506415
SPEC	150	3	True	4.2	0.9848323108358344
SPEC	150	3	True	4.3	0.9841072795123373
SPEC	150	3	True	4.3999999999999995	0.9833657413780882
SPEC	150	3	True	4.5	0.9826077345610396
SPEC	150	3	True	4.6	0.9818332980158898
SPEC	150	3	True	4.7	0.9810424715207503
SPEC	150	3	True	4.8	0.9802352956737356
SPEC	150	3	True	4.9	0.9794118118894936
SPEC	150	3	True	5.0	0.978572062395661
SPEC	150	3	True	5.1	0.9777160902292567
SPEC	150	3	True	5.2	0.9768439392330092
SPEC	150	3	True	5.3	0.9759556540516067
SPEC	150	3	True	5.4	0.9750512801278934
SPEC	150	3	True	5.5	0.974130863698999
SPEC	150	3	True	5.6	0.9731944517923906
SPEC	150	3	True	5.7	0.9722420922218732
SPEC	150	3	True	5.8	0.9712738335835238
SPEC	150	3	True	5.9	0.970289725251553
SPEC	150	3	True	6.0	0.9692898173741159
SPEC	150	3	True	6.1	0.9682741608690485
SPEC	150	3	True	6.2	0.9672428074195514
SPEC	150	3	True	6.3	0.9661958094698029
SPEC	150	3	True	6.4	0.9651332202205171
SPEC	150	3	True	6.5	0.9640550936244415
SPEC	150	3	True	6.6	0.9629614843817926
SPEC	150	3	True	6.7	0.9618524479356242
SPEC	150	3	True	6.8	0.9607280404671548
SPEC	150	3	True	6.9	0.9595883188910159
SPEC	150	3	True	7.0	0.9584333408504593
SPEC	150	3	True	7.1	0.9572631647124946
SPEC	150	3	True	7.2	0.9560778495629786
SPEC	150	3	True	7.3	0.9548774552016418
SPEC	150	3	True	7.4	0.953662042137063
SPEC	150	3	True	7.5	0.9524316715815876
SPEC	150	3	True	7.6	0.9511864054461932
SPEC	150	3	True	7.7	0.9499263063352984
SPEC	150	3	True	7.8	0.9486514375415207
SPEC	150	3	True	7.9	0.947361863040378
SPEC	150	3	True	8.0	0.9460576474849438
SPEC	150	3	True	8.1	0.9447388562004457
SPEC	150	3	True	8.2	0.9434055551788173
SPEC	150	3	True	8.3	0.9420578110731943
SPEC	150	3	True	8.4	0.9406956911923695
SPEC	150	3	True	8.5	0.9393192634951925
SPEC	150	3	True	8.6	0.9379285965849166
SPEC	150	3	True	8.7	0.9365237597035149
SPEC	150	3	True	8.8	0.93510482272593
SPEC	150	3	True	8.9	0.9336718561542908
SPEC	150	3	True	9.0	0.9322249311120779
SPEC	150	3	True	9.1	0.9307641193382439
SPEC	150	3	True	9.2	0.9292894931812941
SPEC	150	3	True	9.3	0.927801125593318
SPEC	150	3	True	9.4	0.9262990901239818
SPEC	150	3	True	9.5	0.924783460914476
SPEC	150	3	True	9.6	0.9232543126914249
SPEC	150	3	True	9.700000000000001	0.9217117207607514
SPEC	150	3	True	9.8	0.9201557610015046
SPEC	150	3	True	9.9	0.9185865098596466
SPEC	150	3	True	10.0	0.9170040443418022
SPEC	150	3	True	10.1	0.9154084420089689
SPEC	150	3	True	10.200000000000001	0.9137997809701911
SPEC	150	3	True	10.3	0.912178139876196
SPEC	150	3	True	10.4	0.9105435979129949
SPEC	150	3	True	10.5	0.908896234795454
SPEC	150	3	True	10.6	0.9072361307608161
SPEC	150	3	True	10.700000000000001	0.9055633665622106
SPEC	150	3	True	10.8	0.903878023462111
SPEC	150	3	True	10.9	0.902180183225774
SPEC	150	3	True	11.0	0.9004699281146351
SPEC	150	3	True	11.1	0.8987473408796874
SPEC	150	3	True	11.200000000000001	0.8970125047548169
SPEC	150	3	True	11.3	0.8952655034501174
SPEC	150	3	True	11.4	0.893506421145177
SPEC	150	3	True	11.5	0.8917353424823298
SPEC	150	3	True	11.6	0.8899523525598919
SPEC	150	3	True	11.700000000000001	0.8881575369253576
SPEC	150	3	True	11.8	0.8863509815685809
SPEC	150	3	True	11.9	0.8845327729149323
SPEC	150	3	True	12.0	0.8827029978184242
SPEC	150	3	True	12.1	0.8808617435548177
SPEC	150	3	True	12.200000000000001	0.87900909781471
SPEC	150	3	True	12.3	0.8771451486965937
SPEC	150	3	True	12.4	0.8752699846999042
SPEC	150	3	True	12.5	0.8733836947180343
SPEC	150	3	True	12.6	0.8714863680313429
SPEC	150	3	True	12.700000000000001	0.8695780943001374
SPEC	150	3	True	12.8	0.867658963557639
SPEC	150	3	True	12.9	0.8657290662029352
SPEC	150	3	True	13.0	0.8637884929939118
SPEC	150	3	True	13.1	0.8618373350401713
SPEC	150	3	True	13.200000000000001	0.8598756837959366
SPEC	150	3	True	13.3	0.8579036310529381
SPEC	150	3	True	13.4	0.855921268933295
SPEC	150	3	True	13.5	0.8539286898823761
SPEC	150	3	True	13.6	0.8519259866616549
SPEC	150	3	True	13.700000000000001	0.849913252341547
SPEC	150	3	True	13.8	0.8478905802942488
SPEC	150	3	True	13.9	0.8458580641865534
SPEC	150	3	True	14.0	0.8438157979726715
SPEC	150	3	True	14.1	0.8417638758870312
SPEC	150	3	True	14.200000000000001	0.839702392437083
SPEC	150	3	True	14.3	0.8376314423960886
SPEC	150	3	True	14.4	0.8355511207959122
SPEC	150	3	True	14.5	0.8334615229198042
SPEC	150	3	True	14.6	0.8313627442951772
SPEC	150	3	True	14.700000000000001	0.8292548806863849
SPEC	150	3	True	14.8	0.8271380280874961
SPEC	150	3	True	14.9	0.8250122827150651
SPEC	150	3	True	15.0	0.8228777410009037
SPEC	150	3	True	15.1	0.8207344995848548
SPEC	150	3	True	15.200000000000001	0.8185826553075616
SPEC	150	3	True	15.3	0.8164223052032425
SPEC	150	3	True	15.4	0.8142535464924656
SPEC	150	3	True	15.5	0.812076476574926
SPEC	150	3	True	15.6	0.8098911930222316
SPEC	150	3	True	15.700000000000001	0.807697793570686
SPEC	150	3	True	15.8	0.8054963761140804
SPEC	150	3	True	15.9	0.8032870386964932
SPEC	150	3	True	16.0	0.8010698795050872
SPEC	150	3	True	16.1	0.7988449968629338
SPEC	150	3	True	16.200000000000003	0.7966124892218158
SPEC	150	3	True	16.3	0.7943724551550683
SPEC	150	3	True	16.400000000000002	0.7921249933504076
SPEC	150	3	True	16.500000000000004	0.7898702026027866
SPEC	150	3	True	16.6	0.7876081818072447
SPEC	150	3	True	16.700000000000003	0.7853390299517843
SPEC	150	3	True	16.8	0.7830628461102507
SPEC	150	3	True	16.900000000000002	0.7807797294352266
SPEC	150	3	True	17.000000000000004	0.7784897791509434
SPEC	150	3	True	17.1	0.7761930945462023
SPEC	150	3	True	17.200000000000003	0.7738897749673156
SPEC	150	3	True	17.3	0.7715799198110587
SPEC	150	3	True	17.400000000000002	0.7692636285176415
SPEC	150	3	True	17.500000000000004	0.7669410005636979
SPEC	150	3	True	17.6	0.7646121354552894
SPEC	150	3	True	17.700000000000003	0.7622771327209337
SPEC	150	3	True	17.8	0.7599360919046402
SPEC	150	3	True	17.900000000000002	0.7575891125589821
SPEC	150	3	True	18.000000000000004	0.7552362942381772
SPEC	150	3	True	18.1	0.7528777364911897
SPEC	150	3	True	18.200000000000003	0.7505135388548623
SPEC	150	3	True	18.3	0.748143800847063
SPEC	150	3	True	18.400000000000002	0.7457686219598555
SPEC	150	3	True	18.500000000000004	0.7433881016526995
SPEC	150	3	True	18.6	0.7410023393456694
SPEC	150	3	True	18.700000000000003	0.7386114344126975
SPEC	150	3	True	18.8	0.736215486174849
SPEC	150	3	True	18.900000000000002	0.7338145938936182
SPEC	150	3	True	19.000000000000004	0.7314088567642503
SPEC	150	3	True	19.1	0.7289983739090956
SPEC	150	3	True	19.200000000000003	0.726583244370989
SPEC	150	3	True	19.300000000000004	0.724163567106657
SPEC	150	3	True	19.400000000000002	0.7217394409801561
SPEC	150	3	True	19.500000000000004	0.7193109647563389
SPEC	150	3	True	19.6	0.7168782370943559
SPEC	150	3	True	19.700000000000003	0.7144413565411787
SPEC	150	3	True	19.800000000000004	0.7120004215251632
SPEC	150	3	True	19.900000000000002	0.7095555303496419
SPEC	150	3	True	20.000000000000004	0.7071067811865476
SPEC	150	3	True	20.1	0.7046542720700755
SPEC	150	3	True	20.200000000000003	0.7021981008903673
SPEC	150	3	True	20.300000000000004	0.6997383653872477
SPEC	150	3	True	20.400000000000002	0.6972751631439752
SPEC	150	3	True	20.500000000000004	0.694808591581045
SPEC	150	3	True	20.6	0.6923387479500221
SPEC	150	3	True	20.700000000000003	0.6898657293274035
SPEC	150	3	True	20.800000000000004	0.6873896326085294
SPEC	150	3	True	20.900000000000002	0.684910554501524
SPEC	150	3	True	21.000000000000004	0.6824285915212763
SPEC	150	3	True	21.1	0.679943839983459
SPEC	150	3	True	21.200000000000003	0.6774563959985872
SPEC	150	3	True	21.300000000000004	0.6749663554661159
SPEC	150	3	True	21.400000000000002	0.6724738140685763
SPEC	150	3	True	21.500000000000004	0.6699788672657522
SPEC	150	3	True	21.6	0.6674816102889014
SPEC	150	3	True	21.700000000000003	0.6649821381350113
SPEC	150	3	True	21.800000000000004	0.6624805455611018
SPEC	150	3	True	21.900000000000002	0.6599769270785686
SPEC	150	3	True	22.000000000000004	0.6574713769475649
SPEC	150	3	True	22.1	0.6549639891714357
SPEC	150	3	True	22.200000000000003	0.6524548574911843
SPEC	150	3	True	22.300000000000004	0.6499440753799898
SPEC	150	3	True	22.400000000000002	0.6474317360377664
SPEC	150	3	True	22.500000000000004	0.6449179323857666
SPEC	150	3	True	22.6	0.6424027570612307
SPEC	150	3	True	22.700000000000003	0.6398863024120811
SPEC	150	3	True	22.800000000000004	0.6373686604916619
SPEC	150	3	True	22.900000000000002	0.6348499230535226
SPEC	150	3	True	23.000000000000004	0.6323301815462563
SPEC	150	3	True	23.1	0.6298095271083709
SPEC	150	3	True	23.200000000000003	0.6272880505632218
SPEC	150	3	True	23.300000000000004	0.6247658424139805
SPEC	150	3	True	23.400000000000002	0.62224299283866
SPEC	150	3	True	23.500000000000004	0.6197195916851806
SPEC	150	3	True	23.6	0.6171957284664911
SPEC	150	3	True	23.700000000000003	0.6146714923557312
SPEC	150	3	True	23.800000000000004	0.6121469721814512
SPEC	150	3	True	23.900000000000002	0.6096222564228743
SPEC	150	3	True	24.000000000000004	0.607097433205211
SPEC	150	3	True	24.1	0.6045725902950259
SPEC	150	3	True	24.200000000000003	0.6020478150956493
SPEC	150	3	True	24.300000000000004	0.599523194642643
SPEC	150	3	True	24.400000000000002	0.5969988155993179
SPEC	150	3	True	24.500000000000004	0.5944747642522978
SPEC	150	3	True	24.6	0.5919511265071384
SPEC	150	3	True	24.700000000000003	0.5894279878839981
SPEC	150	3	True	24.800000000000004	0.586905433513355
SPEC	150	3	True	24.900000000000002	0.584383548131785
SPEC	150	3	True	25.000000000000004	0.5818624160777797
SPEC	150	3	True	25.1	0.5793421212876331
SPEC	150	3	True	25.200000000000003	0.5768227472913625
SPEC	150	3	True	25.300000000000004	0.5743043772086946
SPEC	150	3	True	25.400000000000002	0.5717870937451021
SPEC	150	3	True	25.500000000000004	0.5692709791878902
SPEC	150	3	True	25.6	0.5667561154023398
SPEC	150	3	True	25.700000000000003	0.5642425838279002
SPEC	150	3	True	25.800000000000004	0.5617304654744419
SPEC	150	3	True	25.900000000000002	0.5592198409185545
SPEC	150	3	True	26.000000000000004	0.5567107902999063
SPEC	150	3	True	26.1	0.5542033933176551
SPEC	150	3	True	26.200000000000003	0.5516977292269097
SPEC	150	3	True	26.300000000000004	0.5491938768352493
SPEC	150	3	True	26.400000000000002	0.5466919144993024
SPEC	150	3	True	26.500000000000004	0.5441919201213645
SPEC	150	3	True	26.6	0.5416939711460917
SPEC	150	3	True	26.700000000000003	0.5391981445572276
SPEC	150	3	True	26.800000000000004	0.5367045168744018
SPEC	150	3	True	26.900000000000002	0.534213164149973
SPEC	150	3	True	27.000000000000004	0.5317241619659351
SPEC	150	3	True	27.1	0.529237585430869
SPEC	150	3	True	27.200000000000003	0.5267535091769553
SPEC	150	3	True	27.300000000000004	0.524272007357044
SPEC	150	3	True	27.400000000000002	0.5217931536417753
SPEC	150	3	True	27.500000000000004	0.5193170212167545
SPEC	150	3	True	27.6	0.5168436827797874
SPEC	150	3	True	27.700000000000003	0.514373210538168
SPEC	150	3	True	27.800000000000004	0.5119056762060193
SPEC	150	3	True	27.900000000000002	0.5094411510016948
SPEC	150	3	True	28.000000000000004	0.506979705645228
SPEC	150	3	True	28.1	0.5045214103558473
SPEC	150	3	True	28.200000000000003	0.5020663348495348
SPEC	150	3	True	28.300000000000004	0.49961454833664826
SPEC	150	3	True	28.400000000000002	0.49716611951959794
SPEC	150	3	True	28.500000000000004	0.4947211165905717
SPEC	150	3	True	28.6	0.49227960722932596
SPEC	150	3	True	28.700000000000003	0.4898416586010217
SPEC	150	3	True	28.800000000000004	0.48740733735412217
SPEC	150	3	True	28.900000000000002	0.48497670961834444
SPEC	150	3	True	29.000000000000004	0.4825498410026618
SPEC	150	3	True	29.1	0.48012679659336904
SPEC	150	3	True	29.200000000000003	0.4777076409521923
SPEC	150	3	True	29.300000000000004	0.4752924381144653
SPEC	150	3	True	29.400000000000002	0.47288125158734856
SPEC	150	3	True	29.500000000000004	0.4704741443481136
SPEC	150	3	True	29.6	0.4680711788424739
SPEC	150	3	True	29.700000000000003	0.4656724169829751
SPEC	150	3	True	29.800000000000004	0.46327792014743646
SPEC	150	3	True	29.900000000000002	0.46088774917744996
SPEC	150	3	True	30.000000000000004	0.45850196437692725
SPEC	150	3	True	30.1	0.45612062551071036
SPEC	150	3	True	30.200000000000003	0.4537437918032243
SPEC	150	3	True	30.300000000000004	0.45137152193719404
SPEC	150	3	True	30.400000000000002	0.4490038740524073
SPEC	150	3	True	30.500000000000004	0.4466409057445368
SPEC	150	3	True	30.6	0.44428267406400973
SPEC	150	3	True	30.700000000000003	0.4419292355149344
SPEC	150	3	True	30.800000000000004	0.4395806460540801
SPEC	150	3	True	30.900000000000002	0.4372369610899047
SPEC	150	3	True	31.000000000000004	0.4348982354816425
SPEC	150	3	True	31.1	0.43256452353843744
SPEC	150	3	True	31.200000000000003	0.43023587901853066
SPEC	150	3	True	31.300000000000004	0.42791235512850234
SPEC	150	3	True	31.400000000000002	0.4255940045225624
SPEC	150	3	True	31.500000000000004	0.4232808793018947
SPEC	150	3	True	31.6	0.42097303101405037
SPEC	150	3	True	31.700000000000003	0.4186705106523949
SPEC	150	3	True	31.800000000000004	0.41637336865560476
SPEC	150	3	True	31.900000000000002	0.4140816549072133
SPEC	150	3	True	32.0	0.4117954187352095
SPEC	150	3	True	32.1	0.4095147089116879
SPEC	150	3	True	32.2	0.4072395736525417
SPEC	150	3	True	32.300000000000004	0.4049700606172165
SPEC	150	3	True	32.400000000000006	0.40270621690850295
SPEC	150	3	True	32.5	0.40044808907238527
SPEC	150	3	True	32.6	0.3981957230979361
SPEC	150	3	True	32.7	0.39594916441726064
SPEC	150	3	True	32.800000000000004	0.39370845790548903
SPEC	150	3	True	32.900000000000006	0.3914736478808179
SPEC	150	3	True	33.0	0.389244778104597
SPEC	150	3	True	33.1	0.38702189178146845
SPEC	150	3	True	33.2	0.3848050315595466
SPEC	150	3	True	33.300000000000004	0.38259423953065147
SPEC	150	3	True	33.400000000000006	0.38038955723058593
SPEC	150	3	True	33.5	0.3781910256394565
SPEC	150	3	True	33.6	0.37599868518204677
SPEC	150	3	True	33.7	0.37381257572823107
SPEC	150	3	True	33.800000000000004	0.37163273659343676
SPEC	150	3	True	33.900000000000006	0.36945920653915004
SPEC	150	3	True	34.0	0.367292023773468
SPEC	150	3	True	34.1	0.3651312259516926
SPEC	150	3	True	34.2	0.36297685017697473
SPEC	150	3	True	34.300000000000004	0.3608289330009946
SPEC	150	3	True	34.400000000000006	0.3586875104246917
SPEC	150	3	True	34.5	0.356552617899035
SPEC	150	3	True	34.6	0.35442429032583717
SPEC	150	3	True	34.7	0.3523025620586121
SPEC	150	3	True	34.800000000000004	0.35018746690347147
SPEC	150	3	True	34.900000000000006	0.34807903812006785
SPEC	150	3	True	35.0	0.34597730842257635
SPEC	150	3	True	35.1	0.34388230998071784
SPEC	150	3	True	35.2	0.3417940744208224
SPEC	150	3	True	35.300000000000004	0.33971263282693703
SPEC	150	3	True	35.400000000000006	0.3376380157419687
SPEC	150	3	True	35.5	0.3355702531688682
SPEC	150	3	True	35.6	0.33350937457185764
SPEC	150	3	True	35.7	0.3314554088776905
SPEC	150	3	True	35.800000000000004	0.32940838447695564
SPEC	150	3	True	35.900000000000006	0.3273683292254166
SPEC	150	3	True	36.0	0.32533527044539134
SPEC	150	3	True	36.1	0.3233092349271643
SPEC	150	3	True	36.2	0.3212902489304443
SPEC	150	3	True	36.300000000000004	0.31927833818585094
SPEC	150	3	True	36.400000000000006	0.3172735278964418
SPEC	150	3	True	36.5	0.315275842739274
SPEC	150	3	True	36.6	0.31328530686700257
SPEC	150	3	True	36.7	0.31130194390951493
SPEC	150	3	True	36.800000000000004	0.30932577697559527
SPEC	150	3	True	36.900000000000006	0.3073568286546297
SPEC	150	3	True	37.0	0.30539512101834276
SPEC	150	3	True	37.1	0.30344067562256477
SPEC	150	3	True	37.2	0.30149351350903936
SPEC	150	3	True	37.300000000000004	0.2995536552072558
SPEC	150	3	True	37.400000000000006	0.2976211207363203
SPEC	150	3	True	37.5	0.2956959296068558
SPEC	150	3	True	37.6	0.2937781008229347
SPEC	150	3	True	37.7	0.29186765288404193
SPEC	150	3	True	37.800000000000004	0.2899646037870708
SPEC	150	3	True	37.900000000000006	0.28806897102834655
SPEC	150	3	True	38.0	0.28618077160568367
SPEC	150	3	True	38.1	0.2843000220204671
SPEC	150	3	True	38.2	0.2824267382797699
SPEC	150	3	True	38.300000000000004	0.2805609358984939
SPEC	150	3	True	38.400000000000006	0.2787026299015407
SPEC	150	3	True	38.50000000000001	0.27685183482601267
SPEC	150	3	True	38.6	0.2750085647234374
SPEC	150	3	True	38.7	0.2731728331620225
SPEC	150	3	True	38.800000000000004	0.2713446532289375
SPEC	150	3	True	38.900000000000006	0.2695240375326186
SPEC	150	3	True	39.00000000000001	0.2677109982051033
SPEC	150	3	True	39.1	0.265905546904388
SPEC	150	3	True	39.2	0.2641076948168117
SPEC	150	3	True	39.300000000000004	0.2623174526594635
SPEC	150	3	True	39.400000000000006	0.2605348306826169
SPEC	150	3	True	39.50000000000001	0.2587598386721842
SPEC	150	3	True	39.6	0.2569924859521961
SPEC	150	3	True	39.7	0.25523278138730643
SPEC	150	3	True	39.800000000000004	0.2534807333853153
SPEC	150	3	True	39.900000000000006	0.2517363498997175
SPEC	150	3	True	40.00000000000001	0.2499996384322718
SPEC	150	3	True	40.1	0.24827060603559206
SPEC	150	3	True	40.2	0.24654925931575644
SPEC	150	3	True	40.300000000000004	0.24483560443494232
SPEC	150	3	True	40.400000000000006	0.24312964711407722
SPEC	150	3	True	40.50000000000001	0.24143139263550964
SPEC	150	3	True	40.6	0.23974084584570254
SPEC	150	3	True	40.7	0.2380580111579404
SPEC	150	3	True	40.800000000000004	0.23638289255505976
SPEC	150	3	True	40.900000000000006	0.2347154935921945
SPEC	150	3	True	41.00000000000001	0.2330558173995413
SPEC	150	3	True	41.1	0.23140386668513926
SPEC	150	3	True	41.2	0.22975964373766886
SPEC	150	3	True	41.300000000000004	0.22812315042926626
SPEC	150	3	True	41.400000000000006	0.2264943882183538
SPEC	150	3	True	41.50000000000001	0.22487335815248619
SPEC	150	3	True	41.6	0.22326006087121156
SPEC	150	3	True	41.7	0.2216544966089472
SPEC	150	3	True	41.800000000000004	0.22005666519787034
SPEC	150	3	True	41.900000000000006	0.21846656607082282
SPEC	150	3	True	42.00000000000001	0.2168841982642272
SPEC	150	3	True	42.1	0.21530956042102162
SPEC	150	3	True	42.2	0.2137426507935981
SPEC	150	3	True	42.300000000000004	0.21218346724676365
SPEC	150	3	True	42.400000000000006	0.2106320072607062
SPEC	150	3	True	42.50000000000001	0.20908826793397423
SPEC	150	3	True	42.6	0.20755224598646868
SPEC	150	3	True	42.7	0.2060239377624436
SPEC	150	3	True	42.800000000000004	0.20450333923351893
SPEC	150	3	True	42.900000000000006	0.20299044600170274
SPEC	150	3	True	43.00000000000001	0.20148525330242206
SPEC	150	3	True	43.1	0.19998775600756538
SPEC	150	3	True	43.2	0.19849794862853073
SPEC	150	3	True	43.300000000000004	0.19701582531928563
SPEC	150	3	True	43.400000000000006	0.19554137987943204
SPEC	150	3	True	43.50000000000001	0.19407460575728203
SPEC	150	3	True	43.6	0.1926154960529379
SPEC	150	3	True	43.7	0.1911640435213815
SPEC	150	3	True	43.800000000000004	0.18972024057556883
SPEC	150	3	True	43.900000000000006	0.18828407928953161
SPEC	150	3	True	44.00000000000001	0.18685555140148447
SPEC	150	3	True	44.1	0.18543464831693685
SPEC	150	3	True	44.2	0.18402136111181183
SPEC	150	3	True	44.300000000000004	0.18261568053556748
SPEC	150	3	True	44.400000000000006	0.1812175970143253
SPEC	150	3	True	44.50000000000001	0.17982710065399932
SPEC	150	3	True	44.6	0.17844418124343256
SPEC	150	3	True	44.7	0.17706882825753384
SPEC	150	3	True	44.800000000000004	0.17570103086041933
SPEC	150	3	True	44.900000000000006	0.17434077790855596
SPEC	150	3	True	45.00000000000001	0.1729880579539071
SPEC	150	3	True	45.1	0.17164285924708156
SPEC	150	3	True	45.2	0.17030516974048165
SPEC	150	3	True	45.300000000000004	0.1689749770914548
SPEC	150	3	True	45.400000000000006	0.1676522686654448
SPEC	150	3	True	45.50000000000001	0.1663370315391451
SPEC	150	3	True	45.6	0.16502925250365025
SPEC	150	3	True	45.7	0.16372891806760848
SPEC	150	3	True	45.800000000000004	0.16243601446037473
SPEC	150	3	True	45.900000000000006	0.16115052763516136
SPEC	150	3	True	46.00000000000001	0.1598724432721889
SPEC	150	3	True	46.1	0.15860174678183483
SPEC	150	3	True	46.2	0.15733842330778106
SPEC	150	3	True	46.300000000000004	0.15608245773015975
SPEC	150	3	True	46.400000000000006	0.1548338346686959
SPEC	150	3	True	46.50000000000001	0.1535925384858479
SPEC	150	3	True	46.6	0.1523585532899457
SPEC	150	3	True	46.7	0.151131862938325
SPEC	150	3	True	46.800000000000004	0.14991245104045753
SPEC	150	3	True	46.900000000000006	0.14870030096108017
SPEC	150	3	True	47.00000000000001	0.14749539582331522
SPEC	150	3	True	47.1	0.1462977185117919
SPEC	150	3	True	47.2	0.1451072516757581
SPEC	150	3	True	47.300000000000004	0.14392397773219112
SPEC	150	3	True	47.400000000000006	0.14274787886890045
SPEC	150	3	True	47.50000000000001	0.14157893704762675
SPEC	150	3	True	47.6	0.14041713400713468
SPEC	150	3	True	47.7	0.13926245126629758
SPEC	150	3	True	47.800000000000004	0.1381148701271805
SPEC	150	3	True	47.900000000000006	0.13697437167811138
SPEC	150	3	True	48.00000000000001	0.13584093679674938
SPEC	150	3	True	48.1	0.13471454615314302
SPEC	150	3	True	48.2	0.13359518021278396
SPEC	150	3	True	48.300000000000004	0.13248281923964988
SPEC	150	3	True	48.400000000000006	0.13137744329924303
SPEC	150	3	True	48.50000000000001	0.13027903226161724
SPEC	150	3	True	48.6	0.12918756580439936
SPEC	150	3	True	48.7	0.12810302341579974
SPEC	150	3	True	48.800000000000004	0.12702538439761552
SPEC	150	3	True	48.900000000000006	0.1259546278682245
SPEC	150	3	True	49.00000000000001	0.12489073276556864
SPEC	150	3	True	49.1	0.12383367785012936
SPEC	150	3	True	49.2	0.12278344170789235
SPEC	150	3	True	49.300000000000004	0.12174000275330249
SPEC	150	3	True	49.400000000000006	0.12070333923220841
SPEC	150	3	True	49.50000000000001	0.11967342922479657
SPEC	150	3	True	49.6	0.1186502506485153
SPEC	150	3	True	49.7	0.11763378126098693
SPEC	150	3	True	49.800000000000004	0.11662399866291001
SPEC	150	3	True	49.900000000000006	0.1156208803009486
SPEC	150	3	True	50.00000000000001	0.11462440347061201
SPEC	150	3	True	50.1	0.11363454531912179
SPEC	150	3	True	50.2	0.11265128284826585
SPEC	150	3	True	50.300000000000004	0.11167459291724338
SPEC	150	3	True	50.400000000000006	0.11070445224549375
SPEC	150	3	True	50.50000000000001	0.10974083741551666
SPEC	150	3	True	50.6	0.10878372487567642
SPEC	150	3	True	50.7	0.10783309094299563
SPEC	150	3	True	50.800000000000004	0.1068889118059352
SPEC	150	3	True	50.900000000000006	0.10595116352716005
SPEC	150	3	True	51.00000000000001	0.10501982204629391
SPEC	150	3	True	51.1	0.10409486318265808
SPEC	150	3	True	51.2	0.10317626263799791
SPEC	150	3	True	51.300000000000004	0.10226399599919524
SPEC	150	3	True	51.400000000000006	0.10135803874096684
SPEC	150	3	True	51.50000000000001	0.10045836622854784
SPEC	150	3	True	51.6	0.09956495372036245
SPEC	150	3	True	51.7	0.09867777637067895
SPEC	150	3	True	51.800000000000004	0.09779680923225004
SPEC	150	3	True	51.900000000000006	0.09692202725894009
SPEC	150	3	True	52.00000000000001	0.09605340530833446
SPEC	150	3	True	52.1	0.09519091814433782
SPEC	150	3	True	52.2	0.09433454043975227
SPEC	150	3	True	52.300000000000004	0.09348424677884606
SPEC	150	3	True	52.400000000000006	0.09264001165990145
SPEC	150	3	True	52.50000000000001	0.0918018094977504
SPEC	150	3	True	52.6	0.09096961462629355
SPEC	150	3	True	52.7	0.09014340130100275
SPEC	150	3	True	52.800000000000004	0.08932314370140956
SPEC	150	3	True	52.900000000000006	0.08850881593357539
SPEC	150	3	True	53.00000000000001	0.08770039203254706
SPEC	150	3	True	53.1	0.08689784596479602
SPEC	150	3	True	53.2	0.0861011516306403
SPEC	150	3	True	53.300000000000004	0.08531028286665111
SPEC	150	3	True	53.400000000000006	0.0845252134480422
SPEC	150	3	True	53.50000000000001	0.08374591709104304
SPEC	150	3	True	53.6	0.08297236745525476
SPEC	150	3	True	53.7	0.08220453814598969
SPEC	150	3	True	53.800000000000004	0.08144240271659353
SPEC	150	3	True	53.900000000000006	0.08068593467075179
SPEC	150	3	True	54.00000000000001	0.07993510746477683
SPEC	150	3	True	54.1	0.07918989450988051
SPEC	150	3	True	54.2	0.07845026917442711
SPEC	150	3	True	54.300000000000004	0.07771620478617074
SPEC	150	3	True	54.400000000000006	0.07698767463447448
SPEC	150	3	True	54.50000000000001	0.07626465197251259
SPEC	150	3	True	54.6	0.0755471100194546
SPEC	150	3	True	54.7	0.07483502196263206
SPEC	150	3	True	54.800000000000004	0.0741283609596885
SPEC	150	3	True	54.900000000000006	0.0734271001407103
SPEC	150	3	True	55.00000000000001	0.07273121261034075
SPEC	150	3	True	55.1	0.07204067144987635
SPEC	150	3	True	55.2	0.07135544971934447
SPEC	150	3	True	55.300000000000004	0.07067552045956461
SPEC	150	3	True	55.400000000000006	0.07000085669418939
SPEC	150	3	True	55.50000000000001	0.06933143143173069
SPEC	150	3	True	55.6	0.06866721766756467
SPEC	150	3	True	55.7	0.06800818838592114
SPEC	150	3	True	55.800000000000004	0.06735431656185309
SPEC	150	3	True	55.900000000000006	0.06670557516318994
SPEC	150	3	True	56.00000000000001	0.06606193715247063
SPEC	150	3	True	56.1	0.06542337548886014
SPEC	150	3	True	56.2	0.06478986313004725
SPEC	150	3	True	56.300000000000004	0.06416137303412354
SPEC	150	3	True	56.400000000000006	0.06353787816144588
SPEC	150	3	True	56.50000000000001	0.06291935147647837
SPEC	150	3	True	56.6	0.06230576594961783
SPEC	150	3	True	56.7	0.061697094559000236
SPEC	150	3	True	56.800000000000004	0.06109331029228897
SPEC	150	3	True	56.900000000000006	0.06049438614844549
SPEC	150	3	True	57.00000000000001	0.059900295139479844
SPEC	150	3	True	57.1	0.05931101029218567
SPEC	150	3	True	57.2	0.05872650464985422
SPEC	150	3	True	57.300000000000004	0.058146751273971876
SPEC	150	3	True	57.400000000000006	0.057571723245898675
SPEC	150	3	True	57.50000000000001	0.057001393668528647
SPEC	150	3	True	57.6	0.05643573566793211
SPEC	150	3	True	57.7	0.05587472239497921
SPEC	150	3	True	57.800000000000004	0.05531832702694583
SPEC	150	3	True	57.900000000000006	0.05476652276910086
SPEC	150	3	True	58.00000000000001	0.05421928285627555
SPEC	150	3	True	58.1	0.053676580554414356
SPEC	150	3	True	58.2	0.05313838916210759
SPEC	150	3	True	58.300000000000004	0.05260468201210696
SPEC	150	3	True	58.400000000000006	0.05207543247282092
SPEC	150	3	True	58.50000000000001	0.051550613949794134
SPEC	150	3	True	58.6	0.05103019988716743
SPEC	150	3	True	58.7	0.050514163769120525
SPEC	150	3	True	58.800000000000004	0.050002479121295906
SPEC	150	3	True	58.900000000000006	0.04949511951220591
SPEC	150	3	True	59.00000000000001	0.048992058554620584
SPEC	150	3	True	59.1	0.0484932699069387
SPEC	150	3	True	59.2	0.0479987272745404
SPEC	150	3	True	59.300000000000004	0.04750840441112205
SPEC	150	3	True	59.400000000000006	0.047022275120013675
SPEC	150	3	True	59.50000000000001	0.04654031325547792
SPEC	150	3	True	59.6	0.04606249272399249
SPEC	150	3	True	59.7	0.04558878748551356
SPEC	150	3	True	59.800000000000004	0.045119171554723045
SPEC	150	3	True	59.900000000000006	0.04465361900225717
SPEC	150	3	True	60.00000000000001	0.044192103955918216
SPEC	150	3	True	60.1	0.04373460060186875
SPEC	150	3	True	60.2	0.043281083185808096
SPEC	150	3	True	60.300000000000004	0.04283152601413238
SPEC	150	3	True	60.400000000000006	0.0423859034550761
SPEC	150	3	True	60.50000000000001	0.04194418993983793
SPEC	150	3	True	60.6	0.04150635996368785
SPEC	150	3	True	60.7	0.041072388087058764
SPEC	150	3	True	60.800000000000004	0.04064224893661981
SPEC	150	3	True	60.900000000000006	0.040215917206333635
SPEC	150	3	True	61.00000000000001	0.03979336765849658
SPEC	150	3	True	61.1	0.03937457512476164
SPEC	150	3	True	61.2	0.038959514507145215
SPEC	150	3	True	61.300000000000004	0.03854816077901717
SPEC	150	3	True	61.400000000000006	0.03814048898607416
SPEC	150	3	True	61.50000000000001	0.037736474247296176
SPEC	150	3	True	61.6	0.03733609175588745
SPEC	150	3	True	61.7	0.03693931678020024
SPEC	150	3	True	61.800000000000004	0.03654612466464264
SPEC	150	3	True	61.900000000000006	0.03615649083057038
SPEC	150	3	True	62.00000000000001	0.03577039077716213
SPEC	150	3	True	62.1	0.03538780008227915
SPEC	150	3	True	62.2	0.03500869440330851
SPEC	150	3	True	62.300000000000004	0.03463304947799115
SPEC	150	3	True	62.400000000000006	0.034260841125233484
SPEC	150	3	True	62.50000000000001	0.03389204524590348
SPEC	150	3	True	62.6	0.03352663782361162
SPEC	150	3	True	62.7	0.033164594925475334
SPEC	150	3	True	62.800000000000004	0.032805892702869224
SPEC	150	3	True	62.900000000000006	0.032450507392158774
SPEC	150	3	True	63.00000000000001	0.032098415315419696
SPEC	150	3	True	63.1	0.031749592881141646
SPEC	150	3	True	63.2	0.03140401658491679
SPEC	150	3	True	63.300000000000004	0.031061663010113826
SPEC	150	3	True	63.400000000000006	0.03072250882853664
SPEC	150	3	True	63.50000000000001	0.03038653080106859
SPEC	150	3	True	63.6	0.030053705778301607
SPEC	150	3	True	63.7	0.029724010701151177
SPEC	150	3	True	63.800000000000004	0.02939742260145642
SPEC	150	3	True	63.900000000000006	0.02907391860256613
SPEC	150	3	True	64.0	0.028753475919910062
SPEC	150	3	True	64.1	0.028436071861556528
SPEC	150	3	True	64.2	0.028121683828754983
SPEC	150	3	True	64.3	0.027810289316466084
SPEC	150	3	True	64.39999999999999	0.02750186591387615
SPEC	150	3	True	64.5	0.027196391304898926
SPEC	150	3	True	64.6	0.02689384326866332
SPEC	150	3	True	64.7	0.02659419967998724
SPEC	150	3	True	64.8	0.02629743850983862
SPEC	150	3	True	64.89999999999999	0.02600353782578199
SPEC	150	3	True	65.0	0.02571247579241281
SPEC	150	3	True	65.1	0.025424230671777962
SPEC	150	3	True	65.2	0.025138780823783183
SPEC	150	3	True	65.3	0.024856104706587882
SPEC	150	3	True	65.39999999999999	0.024576180876986466
SPEC	150	3	True	65.5	0.024298987990777506
SPEC	150	3	True	65.6	0.02402450480311982
SPEC	150	3	True	65.7	0.023752710168876038
SPEC	150	3	True	65.8	0.023483583042943908
SPEC	150	3	True	65.89999999999999	0.02321710248057498
SPEC	150	3	True	66.0	0.02295324763768102
SPEC	150	3	True	66.1	0.022691997771128784
SPEC	150	3	True	66.2	0.022433332239021914
SPEC	150	3	True	66.3	0.022177230500971763
SPEC	150	3	True	66.39999999999999	0.021923672118355712
SPEC	150	3	True	66.5	0.02167263675456402
SPEC	150	3	True	66.6	0.021424104175235506
SPEC	150	3	True	66.7	0.02117805424848076
SPEC	150	3	True	66.8	0.020934466945094935
SPEC	150	3	True	66.89999999999999	0.02069332233875867
SPEC	150	3	True	67.0	0.02045460060622801
SPEC	150	3	True	67.1	0.0202182820275134
SPEC	150	3	True	67.2	0.01998434698604733
SPEC	150	3	True	67.3	0.019752775968841757
SPEC	150	3	True	67.39999999999999	0.019523549566634036
SPEC	150	3	True	67.5	0.019296648474022845
SPEC	150	3	True	67.6	0.01907205348959341
SPEC	150	3	True	67.7	0.018849745516031954
SPEC	150	3	True	67.8	0.01862970556023058
SPEC	150	3	True	67.89999999999999	0.01841191473338112
SPEC	150	3	True	68.0	0.01819635425105963
SPEC	150	3	True	68.1	0.017983005433300468
SPEC	150	3	True	68.2	0.017771849704660617
SPEC	150	3	True	68.3	0.01756286859427434
SPEC	150	3	True	68.39999999999999	0.017356043735898094
SPEC	150	3	True	68.5	0.017151356867945868
SPEC	150	3	True	68.6	0.01694878983351527
SPEC	150	3	True	68.7	0.016748324580404077
SPEC	150	3	True	68.8	0.01654994316111774
SPEC	150	3	True	68.89999999999999	0.01635362773286767
SPEC	150	3	True	69.0	0.01615936055756053
SPEC	150	3	True	69.1	0.015967124001778816
SPEC	150	3	True	69.2	0.015776900536752264
SPEC	150	3	True	69.3	0.015588672738321211
SPEC	150	3	True	69.39999999999999	0.015402423286890555
SPEC	150	3	True	69.5	0.015218134967376059
SPEC	150	3	True	69.6	0.015035790669141855
SPEC	150	3	True	69.7	0.014855373385929573
SPEC	150	3	True	69.8	0.014676866215779984
SPEC	150	3	True	69.89999999999999	0.01450025236094569
SPEC	150	3	True	70.0	0.014325515127796673
SPEC	150	3	True	70.1	0.01415263792671763
SPEC	150	3	True	70.2	0.013981604271997548
SPEC	150	3	True	70.3	0.013812397781711973
SPEC	150	3	True	70.39999999999999	0.013645002177597298
SPEC	150	3	True	70.5	0.013479401284918213
SPEC	150	3	True	70.6	0.013315579032327282
SPEC	150	3	True	70.7	0.013153519451717716
SPEC	150	3	True	70.8	0.012993206678068867
SPEC	150	3	True	70.89999999999999	0.012834624949284827
SPEC	150	3	True	71.0	0.012677758606025847
SPEC	150	3	True	71.1	0.012522592091533545
SPEC	150	3	True	71.2	0.012369109951448696
SPEC	150	3	True	71.3	0.012217296833623038
SPEC	150	3	True	71.39999999999999	0.01206713748792418
SPEC	150	3	True	71.5	0.011918616766034342
SPEC	150	3	True	71.6	0.011771719621242745
SPEC	150	3	True	71.7	0.011626431108231734
SPEC	150	3	True	71.8	0.011482736382856904
SPEC	150	3	True	71.89999999999999	0.01134062070192114
SPEC	150	3	True	72.0	0.01120006942294284
SPEC	150	3	True	72.1	0.011061068003918277
SPEC	150	3	True	72.2	0.010923602003078204
SPEC	150	3	True	72.3	0.010787657078639051
SPEC	150	3	True	72.39999999999999	0.010653218988548315
SPEC	150	3	True	72.5	0.01052027359022471
SPEC	150	3	True	72.6	0.010388806840293013
SPEC	150	3	True	72.7	0.010258804794313545
SPEC	150	3	True	72.8	0.01013025360650665
SPEC	150	3	True	72.89999999999999	0.01000313952947192
SPEC	150	3	True	73.0	0.009877448913902754
SPEC	150	3	True	73.1	0.009753168208295847
SPEC	150	3	True	73.2	0.009630283958655873
SPEC	150	3	True	73.3	0.00950878280819574
SPEC	150	3	True	73.39999999999999	0.009388651497031867
SPEC	150	3	True	73.5	0.00926987686187529
SPEC	150	3	True	73.6	0.009152445835718274
SPEC	150	3	True	73.7	0.009036345447516421
SPEC	150	3	True	73.8	0.008921562821866834
SPEC	150	3	True	73.89999999999999	0.008808085178681818
SPEC	150	3	True	74.0	0.008695899832858706
SPEC	150	3	True	74.1	0.00858499419394573
SPEC	150	3	True	74.2	0.008475355765803856
SPEC	150	3	True	74.3	0.00836697214626492
SPEC	150	3	True	74.39999999999999	0.008259831026785942
SPEC	150	3	True	74.5	0.008153920192099932
SPEC	150	3	True	74.6	0.008049227519863
SPEC	150	3	True	74.7	0.007945740980298016
SPEC	150	3	True	74.8	0.00784344863583502
SPEC	150	3	True	74.89999999999999	0.007742338640748028
SPEC	150	3	True	75.0	0.0076423992407888925
SPEC	150	3	True	75.1	0.007543618772817834
SPEC	150	3	True	75.2	0.007445985664430924
SPEC	150	3	True	75.3	0.007349488433584656
SPEC	150	3	True	75.39999999999999	0.007254115688217386
SPEC	150	3	True	75.5	0.007159856125868207
SPEC	150	3	True	75.6	0.007066698533292865
SPEC	150	3	True	75.7	0.0069746317860769624
SPEC	150	3	True	75.8	0.006883644848246687
SPEC	150	3	True	75.89999999999999	0.006793726771876889
SPEC	150	3	True	76.0	0.0067048666966966885
SPEC	150	3	True	76.1	0.0066170538496927835
SPEC	150	3	True	76.2	0.006530277544710248
SPEC	150	3	True	76.3	0.006444527182051307
SPEC	150	3	True	76.39999999999999	0.006359792248071732
SPEC	150	3	True	76.5	0.006276062314775195
SPEC	150	3	True	76.6	0.006193327039405677
SPEC	150	3	True	76.7	0.00611157616403766
SPEC	150	3	True	76.8	0.006030799515164726
SPEC	150	3	True	76.9	0.005950987003286024
SPEC	150	3	True	77.0	0.0058721286224912
SPEC	150	3	True	77.1	0.005794214450043419
SPEC	150	3	True	77.2	0.005717234645960904
SPEC	150	3	True	77.3	0.005641179452596892
SPEC	150	3	True	77.4	0.005566039194217906
SPEC	150	3	True	77.5	0.0054918042765808245
SPEC	150	3	True	77.6	0.005418465186508371
SPEC	150	3	True	77.7	0.005346012491463404
SPEC	150	3	True	77.8	0.0052744368391218896
SPEC	150	3	True	77.9	0.005203728956944669
SPEC	150	3	True	78.0	0.005133879651748171
SPEC	150	3	True	78.1	0.005064879809273861
SPEC	150	3	True	78.2	0.004996720393756913
SPEC	150	3	True	78.3	0.004929392447493752
SPEC	150	3	True	78.4	0.004862887090408692
SPEC	150	3	True	78.5	0.00479719551961985
SPEC	150	3	True	78.6	0.004732309009004126
SPEC	150	3	True	78.7	0.004668218908761521
SPEC	150	3	True	78.8	0.004604916644978816
SPEC	150	3	True	78.9	0.004542393719192504
SPEC	150	3	True	79.0	0.004480641707951258
SPEC	150	3	True	79.1	0.004419652262377838
SPEC	150	3	True	79.2	0.0043594171077304894
SPEC	150	3	True	79.3	0.0042999280429640435
SPEC	150	3	True	79.4	0.004241176940290498
SPEC	150	3	True	79.5	0.004183155744739429
SPEC	150	3	True	79.6	0.00412585647371802
SPEC	150	3	True	79.7	0.004069271216570936
SPEC	150	3	True	79.8	0.004013392134140064
SPEC	150	3	True	79.9	0.003958211458323999
SPEC	150	3	True	80.0	0.0039037214916376644
SPEC	150	3	True	80.1	0.003849914606771689
SPEC	150	3	True	80.2	0.003796783246151958
SPEC	150	3	True	80.3	0.003744319921499152
SPEC	150	3	True	80.4	0.0036925172133884295
SPEC	150	3	True	80.5	0.0036413677708092714
SPEC	150	3	True	80.6	0.00359086431072546
SPEC	150	3	True	80.7	0.003540999617635345
SPEC	150	3	True	80.8	0.0034917665431324556
SPEC	150	3	True	80.9	0.0034431580054662637
SPEC	150	3	True	81.0	0.0033951669891034847
SPEC	150	3	True	81.1	0.003347786544289692
SPEC	150	3	True	81.2	0.0033010097866113764
SPEC	150	3	True	81.3	0.0032548298965585556
SPEC	150	3	True	81.4	0.0032092401190877765
SPEC	150	3	True	81.5	0.0031642337631858407
SPEC	150	3	True	81.6	0.003119804201433974
SPEC	150	3	True	81.7	0.0030759448695727417
SPEC	150	3	True	81.8	0.003032649266067555
SPEC	150	3	True	81.9	0.0029899109516749282
SPEC	150	3	True	82.0	0.0029477235490094817
SPEC	150	3	True	82.1	0.002906080742111638
SPEC	150	3	True	82.2	0.00286497627601624
SPEC	150	3	True	82.3	0.0028244039563219523
SPEC	150	3	True	82.4	0.00278435764876149
SPEC	150	3	True	82.5	0.00274483127877285
SPEC	150	3	True	82.6	0.0027058188310714088
SPEC	150	3	True	82.7	0.002667314349222994
SPEC	150	3	True	82.8	0.0026293119352180025
SPEC	150	3	True	82.9	0.0025918057490464702
SPEC	150	3	True	83.0	0.0025547900082742814
SPEC	150	3	True	83.1	0.0025182589876203854
SPEC	150	3	True	83.2	0.0024822070185351558
SPEC	150	3	True	83.3	0.0024466284887799616
SPEC	150	3	True	83.4	0.002411517842007778
SPEC	150	3	True	83.5	0.0023768695773450734
SPEC	150	3	True	83.6	0.002342678248974917
SPEC	150	3	True	83.7	0.002308938465721298
SPEC	150	3	True	83.8	0.002275644890634767
SPEC	150	3	True	83.9	0.0022427922405792882
SPEC	150	3	True	84.0	0.0022103752858205266
SPEC	150	3	True	84.1	0.002178388849615362
SPEC	150	3	True	84.2	0.0021468278078028646
SPEC	150	3	True	84.3	0.0021156870883966006
SPEC	150	3	True	84.4	0.002084961671178363
SPEC	150	3	True	84.5	0.0020546465872933774
SPEC	150	3	True	84.6	0.00202473691884685
SPEC	150	3	True	84.7	0.0019952277985021355
SPEC	150	3	True	84.8	0.001966114409080296
SPEC	150	3	True	84.9	0.0019373919831611982
SPEC	150	3	True	85.0	0.0019090558026861554
SPEC	150	3	True	85.1	0.0018811011985621195
SPEC	150	3	True	85.2	0.0018535235502674288
SPEC	150	3	True	85.3	0.0018263182854591595
SPEC	150	3	True	85.4	0.0017994808795820671
SPEC	150	3	True	85.5	0.0017730068554791718
SPEC	150	3	True	85.6	0.0017468917830039455
SPEC	150	3	True	85.7	0.0017211312786341727
SPEC	150	3	True	85.8	0.0016957210050875169
SPEC	150	3	True	85.9	0.0016706566709386935
SPEC	150	3	True	86.0	0.0016459340302384126
SPEC	150	3	True	86.1	0.0016215488821339924
SPEC	150	3	True	86.2	0.0015974970704917173
SPEC	150	3	True	86.3	0.0015737744835209585
SPEC	150	3	True	86.4	0.001550377053399973
SPEC	150	3	True	86.5	0.0015273007559035755
SPEC	150	3	True	86.6	0.0015045416100324953
SPEC	150	3	True	86.7	0.001482095677644584
SPEC	150	3	True	86.8	0.001459959063087787
SPEC	150	3	True	86.9	0.001438127912834955
SPEC	150	3	True	87.0	0.001416598415120477
SPEC	150	3	True	87.1	0.0013953667995786996
SPEC	150	3	True	87.2	0.0013744293368842747
SPEC	150	3	True	87.3	0.0013537823383942909
SPEC	150	3	True	87.4	0.0013334221557922946
SPEC	150	3	True	87.5	0.001313345180734175
SPEC	150	3	True	87.6	0.001293547844495938
SPEC	150	3	True	87.7	0.001274026617623364
SPEC	150	3	True	87.8	0.001254778009583549
SPEC	150	3	True	87.9	0.0012357985684183705
SPEC	150	3	True	88.0	0.001217084880399854
SPEC	150	3	True	88.1	0.0011986335696874439
SPEC	150	3	True	88.2	0.001180441297987206
SPEC	150	3	True	88.3	0.0011625047642129867
SPEC	150	3	True	88.4	0.0011448207041494527
SPEC	150	3	True	88.5	0.0011273858901171146
SPEC	150	3	True	88.6	0.0011101971306392848
SPEC	150	3	True	88.7	0.001093251270110969
SPEC	150	3	True	88.8	0.0010765451884697532
SPEC	150	3	True	88.9	0.0010600758008685832
SPEC	150	3	True	89.0	0.0010438400573505888
SPEC	150	3	True	89.1	0.0010278349425258005
SPEC	150	3	True	89.2	0.00101205747524989
SPEC	150	3	True	89.3	0.0009965047083048436
SPEC	150	3	True	89.4	0.0009811737280816428
SPEC	150	3	True	89.5	0.0009660616542649066
SPEC	150	3	True	89.6	0.0009511656395195084
SPEC	150	3	True	89.7	0.0009364828691791869
SPEC	150	3	True	89.8	0.0009220105609371505
SPEC	150	3	True	89.9	0.0009077459645386302
SPEC	150	3	True	90.0	0.0008936863614754597
SPEC	150	3	True	90.1	0.0008798290646826109
SPEC	150	3	True	90.2	0.0008661714182367429
SPEC	150	3	True	90.3	0.0008527107970567221
SPEC	150	3	True	90.4	0.0008394446066061269
SPEC	150	3	True	90.5	0.0008263702825977679
SPEC	150	3	True	90.6	0.000813485290700157
SPEC	150	3	True	90.7	0.0008007871262459814
SPEC	150	3	True	90.8	0.0007882733139425924
SPEC	150	3	True	90.9	0.0007759414075844192
SPEC	150	3	True	91.0	0.0007637889897674198
SPEC	150	3	True	91.1	0.0007518136716054854
SPEC	150	3	True	91.2	0.0007400130924488337
SPEC	150	3	True	91.3	0.000728384919604394
SPEC	150	3	True	91.4	0.0007169268480581274
SPEC	150	3	True	91.5	0.0007056366001993825
SPEC	150	3	True	91.6	0.0006945119255471679
SPEC	150	3	True	91.7	0.0006835506004784243
SPEC	150	3	True	91.8	0.000672750427958249
SPEC	150	3	True	91.9	0.0006621092372720948
SPEC	150	3	True	92.0	0.0006516248837599189
SPEC	150	3	True	92.1	0.0006412952485522845
SPEC	150	3	True	92.2	0.0006311182383084313
SPEC	150	3	True	92.3	0.0006210917849562814
SPEC	150	3	True	92.4	0.0006112138454343877
SPEC	150	3	True	92.5	0.0006014824014358325
SPEC	150	3	True	92.6	0.0005918954591540568
SPEC	150	3	True	92.7	0.0005824510490306184
SPEC	150	3	True	92.8	0.0005731472255048853
SPEC	150	3	True	92.9	0.0005639820667656385
SPEC	150	3	True	93.0	0.0005549536745046074
SPEC	150	3	True	93.1	0.0005460601736719027
SPEC	150	3	True	93.2	0.0005372997122333554
SPEC	150	3	True	93.3	0.0005286704609297813
SPEC	150	3	True	93.4	0.0005201706130381049
SPEC	150	3	True	93.5	0.0005117983841343974
SPEC	150	3	True	93.6	0.0005035520118587944
SPEC	150	3	True	93.7	0.0004954297556822818
SPEC	150	3	True	93.8	0.0004874298966753751
SPEC	150	3	True	93.9	0.0004795507372786268
SPEC	150	3	True	94.0	0.00047179060107504237
SPEC	150	3	True	94.1	0.0004641478325643011
SPEC	150	3	True	94.2	0.0004566207969388574
SPEC	150	3	True	94.3	0.00044920787986186324
SPEC	150	3	True	94.4	0.00044190748724692744
SPEC	150	3	True	94.5	0.0004347180450397105
SPEC	150	3	True	94.6	0.000427637999001312
SPEC	150	3	True	94.7	0.00042066581449350327
SPEC	150	3	True	94.8	0.0004137999762657414
SPEC	150	3	True	94.9	0.00040703898824397935
SPEC	150	3	True	95.0	0.0004003813733212818
SPEC	150	3	True	95.1	0.0003938256731502059
SPEC	150	3	True	95.2	0.00038737044793696557
SPEC	150	3	True	95.3	0.00038101427623735867
SPEC	150	3	True	95.4	0.0003747557547544548
SPEC	150	3	True	95.5	0.00036859349813803273
SPEC	150	3	True	95.6	0.00036252613878575834
SPEC	150	3	True	95.7	0.00035655232664609705
SPEC	150	3	True	95.8	0.00035067072902296334
SPEC	150	3	True	95.9	0.000344880030382071
SPEC	150	3	True	96.0	0.00033917893215900616
SPEC	150	3	True	96.1	0.00033356615256899963
SPEC	150	3	True	96.2	0.00032804042641838637
SPEC	150	3	True	96.3	0.0003226005049177617
SPEC	150	3	True	96.4	0.0003172451554967946
SPEC	150	3	True	96.5	0.0003119731616207344
SPEC	150	3	True	96.6	0.0003067833226085513
SPEC	150	3	True	96.7	0.00030167445345274284
SPEC	150	3	True	96.8	0.00029664538464077583
SPEC	150	3	True	96.9	0.00029169496197816277
SPEC	150	3	True	97.0	0.00028682204641316183
SPEC	150	3	True	97.1	0.0002820255138630862
SPEC	150	3	True	97.2	0.0002773042550422306
SPEC	150	3	True	97.3	0.00027265717529138556
SPEC	150	3	True	97.4	0.00026808319440894154
SPEC	150	3	True	97.5	0.0002635812464835704
SPEC	150	3	True	97.6	0.0002591502797284816
SPEC	150	3	True	97.7	0.0002547892563172334
SPEC	150	3	True	97.8	0.0002504971522210969
SPEC	150	3	True	97.9	0.0002462729570479625
SPEC	150	3	True	98.0	0.00024211567388278006
SPEC	150	3	True	98.1	0.00023802431912952002
SPEC	150	3	True	98.2	0.0002339979223546451
SPEC	150	3	True	98.3	0.0002300355261321008
SPEC	150	3	True	98.4	0.00022613618588978291
SPEC	150	3	True	98.5	0.0002222989697575042
SPEC	150	3	True	98.6	0.0002185229584164312
SPEC	150	3	True	98.7	0.00021480724494998848
SPEC	150	3	True	98.8	0.00021115093469622814
SPEC	150	3	True	98.9	0.00020755314510163098
SPEC	150	3	True	99.0	0.00020401300557636745
SPEC	150	3	True	99.1	0.00020052965735096974
SPEC	150	3	True	99.2	0.00019710225333443343
SPEC	150	3	True	99.3	0.00019372995797372578
SPEC	150	3	True	99.4	0.0001904119471146961
SPEC	150	3	True	99.5	0.00018714740786437943
SPEC	150	3	True	99.6	0.00018393553845467197
SPEC	150	3	True	99.7	0.0001807755481073939
SPEC	150	3	True	99.8	0.0001776666569007018
SPEC	150	3	True	99.9	0.000174608095636861
SPEC	150	3	True	100.0	0.00017159910571135716
SPEC	150	3	True	100.1	0.00016863893898334643
SPEC	150	3	True	100.2	0.0001657268576474267
SPEC	150	3	True	100.3	0.00016286213410672312
SPEC	150	3	True	100.4	0.00016004405084728233
SPEC	150	3	True	100.5	0.00015727190031376113
SPEC	150	3	True	100.6	0.000154544984786399
SPEC	150	3	True	100.7	0.00015186261625926902
SPEC	150	3	True	100.8	0.00014922411631980122
SPEC	150	3	True	100.9	0.00014662881602955422
SPEC	150	3	True	101.0	0.00014407605580624188
SPEC	150	3	True	101.1	0.00014156518530699923
SPEC	150	3	True	101.2	0.00013909556331287364
SPEC	150	3	True	101.3	0.00013666655761454023
SPEC	150	3	True	101.4	0.00013427754489922478
SPEC	150	3	True	101.5	0.00013192791063883195
SPEC	150	3	True	101.6	0.00012961704897926086
SPEC	150	3	True	101.7	0.00012734436263090617
SPEC	150	3	True	101.8	0.00012510926276033276
SPEC	150	3	True	101.9	0.00012291116888311156
SPEC	150	3	True	102.0	0.00012074950875781582
SPEC	150	3	True	102.1	0.0001186237182811533
SPEC	150	3	True	102.2	0.00011653324138424559
SPEC	150	3	True	102.3	0.00011447752993002813
SPEC	150	3	True	102.4	0.00011245604361176689
SPEC	150	3	True	102.5	0.00011046824985268916
SPEC	150	3	True	102.6	0.00010851362370670939
SPEC	150	3	True	102.7	0.00010659164776024675
SPEC	150	3	True	102.8	0.00010470181203512539
SPEC	150	3	True	102.9	0.0001028436138925448
SPEC	150	3	True	103.0	0.00010101655793811611
SPEC	150	3	True	103.1	9.922015592795034e-05
SPEC	150	3	True	103.2	9.745392667579128e-05
SPEC	150	3	True	103.3	9.571739596119189e-05
SPEC	150	3	True	103.4	9.401009643870704e-05
SPEC	150	3	True	103.5	9.233156754811528e-05
SPEC	150	3	True	103.6	9.068135542564376e-05
SPEC	150	3	True	103.7	8.905901281619823e-05
SPEC	150	3	True	103.8	8.746409898658461e-05
SPEC	150	3	True	103.9	8.589617963971127e-05
SPEC	150	3	True	104.0	8.435482682977254e-05
SPEC	150	3	True	104.1	8.283961887839165e-05
SPEC	150	3	True	104.2	8.135014029172644e-05
SPEC	150	3	True	104.3	7.988598167852311e-05
SPEC	150	3	True	104.4	7.844673966910891e-05
SPEC	150	3	True	104.5	7.703201683532079e-05
SPEC	150	3	True	104.6	7.564142161135212e-05
SPEC	150	3	True	104.7	7.427456821552128e-05
SPEC	150	3	True	104.8	7.293107657294433e-05
SPEC	150	3	True	104.9	7.161057223910441e-05
SPEC	150	3	True	105.0	7.031268632431536e-05
SPEC	150	3	True	105.1	6.903705541906504e-05
SPEC	150	3	True	105.2	6.77833215202344e-05
SPEC	150	3	True	105.3	6.655113195818049e-05
SPEC	150	3	True	105.4	6.534013932467907e-05
SPEC	150	3	True	105.5	6.415000140171682e-05
SPEC	150	3	True	105.6	6.29803810911234e-05
SPEC	150	3	True	105.7	6.183094634503858e-05
SPEC	150	3	True	105.8	6.070137009720703e-05
SPEC	150	3	True	105.9	5.959133019508655e-05
SPEC	150	3	True	106.0	5.8500509332770335e-05
SPEC	150	3	True	106.1	5.742859498471014e-05
SPEC	150	3	True	106.2	5.6375279340233095e-05
SPEC	150	3	True	106.3	5.534025923884738e-05
SPEC	150	3	True	106.4	5.432323610632401e-05
SPEC	150	3	True	106.5	5.332391589155393e-05
SPEC	150	3	True	106.6	5.234200900416579e-05
SPEC	150	3	True	106.7	5.137723025290173e-05
SPEC	150	3	True	106.8	5.042929878474229e-05
SPEC	150	3	True	106.9	4.9497938024771495e-05
SPEC	150	3	True	107.0	4.858287561677863e-05
SPEC	150	3	True	107.1	4.768384336458291e-05
SPEC	150	3	True	107.2	4.680057717408206e-05
SPEC	150	3	True	107.3	4.593281699601037e-05
SPEC	150	3	True	107.4	4.508030676940211e-05
SPEC	150	3	True	107.5	4.424279436575383e-05
SPEC	150	3	True	107.6	4.3420031533877e-05
SPEC	150	3	True	107.7	4.26117738454343e-05
SPEC	150	3	True	107.8	4.181778064115287e-05
SPEC	150	3	True	107.9	4.103781497770742e-05
SPEC	150	3	True	108.0	4.027164357526672e-05
SPEC	150	3	True	108.1	3.95190367656949e-05
SPEC	150	3	True	108.2	3.877976844140257e-05
SPEC	150	3	True	108.3	3.805361600484215e-05
SPEC	150	3	True	108.4	3.73403603186358e-05
SPEC	150	3	True	108.5	3.6639785656335365e-05
SPEC	150	3	True	108.6	3.5951679653802674e-05
SPEC	150	3	True	108.7	3.5275833261207176e-05
SPEC	150	3	True	108.8	3.461204069563283e-05
SPEC	150	3	True	108.9	3.396009939428645e-05
SPEC	150	3	True	109.0	3.3319809968305206e-05
SPEC	150	3	True	109.1	3.2690976157151226e-05
SPEC	150	3	True	109.2	3.207340478359273e-05
SPEC	150	3	True	109.3	3.14669057092608e-05
SPEC	150	3	True	109.4	3.087129179077827e-05
SPEC	150	3	True	109.5	3.0286378836453802e-05
SPEC	150	3	True	109.6	2.9711985563534098e-05
SPEC	150	3	True	109.7	2.9147933556010038e-05
SPEC	150	3	True	109.8	2.859404722296941e-05
SPEC	150	3	True	109.9	2.8050153757489628e-05
SPEC	150	3	True	110.0	2.7516083096066366e-05
SPEC	150	3	True	110.1	2.699166787857087e-05
SPEC	150	3	True	110.2	2.6476743408730275e-05
SPEC	150	3	True	110.3	2.5971147615125407e-05
SPEC	150	3	True	110.4	2.5474721012699988e-05
SPEC	150	3	True	110.5	2.4987306664776482e-05
SPEC	150	3	True	110.6	2.4508750145570813e-05
SPEC	150	3	True	110.7	2.403889950320265e-05
SPEC	150	3	True	110.8	2.3577605223195485e-05
SPEC	150	3	True	110.9	2.3124720192457866e-05
SPEC	150	3	True	111.0	2.2680099663745352e-05
SPEC	150	3	True	111.1	2.2243601220593168e-05
SPEC	150	3	True	111.2	2.1815084742717272e-05
SPEC	150	3	True	111.3	2.1394412371877014e-05
SPEC	150	3	True	111.4	2.0981448478193562e-05
SPEC	150	3	True	111.5	2.057605962692146e-05
SPEC	150	3	True	111.6	2.0178114545664873e-05
SPEC	150	3	True	111.7	1.9787484092035587e-05
SPEC	150	3	True	111.8	1.940404122174663e-05
SPEC	150	3	True	111.9	1.9027660957137118e-05
SPEC	150	3	True	112.0	1.865822035612291e-05
SPEC	150	3	True	112.1	1.8295598481567476e-05
SPEC	150	3	True	112.2	1.793967637106986e-05
SPEC	150	3	True	112.3	1.759033700716318e-05
SPEC	150	3	True	112.4	1.724746528791897e-05
SPEC	150	3	True	112.5	1.691094799795385e-05
SPEC	150	3	True	112.6	1.6580673779832184e-05
SPEC	150	3	True	112.7	1.625653310586133e-05
SPEC	150	3	True	112.8	1.5938418250273705e-05
SPEC	150	3	True	112.9	1.562622326179212e-05
SPEC	150	3	True	113.0	1.5319843936573003e-05
SPEC	150	3	True	113.1	1.5019177791523211e-05
SPEC	150	3	True	113.2	1.472412403798596e-05
SPEC	150	3	True	113.3	1.4434583555792079e-05
SPEC	150	3	True	113.4	1.4150458867670581e-05
SPEC	150	3	True	113.5	1.3871654114016016e-05
SPEC	150	3	True	113.6	1.3598075028006995e-05
SPEC	150	3	True	113.7	1.3329628911072177e-05
SPEC	150	3	True	113.8	1.306622460869971e-05
SPEC	150	3	True	113.9	1.280777248658478e-05
SPEC	150	3	True	114.0	1.2554184407112929e-05
SPEC	150	3	True	114.1	1.2305373706173464e-05
SPEC	150	3	True	114.2	1.2061255170299214e-05
SPEC	150	3	True	114.3	1.1821745014129752e-05
SPEC	150	3	True	114.4	1.1586760858192087e-05
SPEC	150	3	True	114.5	1.135622170699706e-05
SPEC	150	3	True	114.6	1.1130047927445304e-05
SPEC	150	3	True	114.7	1.0908161227541097e-05
SPEC	150	3	True	114.8	1.069048463540868e-05
SPEC	150	3	True	114.9	1.0476942478607728e-05
SPEC	150	3	True	115.0	1.0267460363744618e-05
SPEC	150	3	True	115.1	1.0061965156375012e-05
SPEC	150	3	True	115.2	9.86038496119492e-06
SPEC	150	3	True	115.3	9.66264910251593e-06
SPEC	150	3	True	115.4	9.468688105021296e-06
SPEC	150	3	True	115.5	9.278433674799368e-06
SPEC	150	3	True	115.6	9.091818680650598e-06
SPEC	150	3	True	115.7	8.908777135664845e-06
SPEC	150	3	True	115.8	8.729244179065653e-06
SPEC	150	3	True	115.9	8.55315605831745e-06
SPEC	150	3	True	116.0	8.380450111493168e-06
SPEC	150	3	True	116.1	8.211064749898277e-06
SPEC	150	3	True	116.2	8.04493944094803e-06
SPEC	150	3	True	116.3	7.882014691295193e-06
SPEC	150	3	True	116.4	7.722232030203856e-06
SPEC	150	3	True	116.5	7.565533993167797e-06
SPEC	150	3	True	116.6	7.4118641057682e-06
SPEC	150	3	True	116.7	7.261166867769656e-06
SPEC	150	3	True	116.8	7.1133877374496375e-06
SPEC	150	3	True	116.9	6.968473116159505e-06
SPEC	150	3	True	117.0	6.826370333113576e-06
SPEC	150	3	True	117.1	6.687027630402823e-06
SPEC	150	3	True	117.2	6.550394148231396e-06
SPEC	150	3	True	117.3	6.416419910371917e-06
SPEC	150	3	True	117.4	6.285055809836968e-06
SPEC	150	3	True	117.5	6.15625359476429e-06
SPEC	150	3	True	117.6	6.029965854512346e-06
SPEC	150	3	True	117.7	5.906146005963725e-06
SPEC	150	3	True	117.8	5.784748280033568e-06
SPEC	150	3	True	117.9	5.665727708380128e-06
SPEC	150	3	True	118.0	5.549040110315078e-06
SPEC	150	3	True	118.1	5.434642079910356e-06
SPEC	150	3	True	118.2	5.322490973299506e-06
SPEC	150	3	True	118.3	5.212544896170518e-06
SPEC	150	3	True	118.4	5.1047626914475935e-06
SPEC	150	3	True	118.5	4.9991039271593494e-06
SPEC	150	3	True	118.6	4.895528884490988e-06
SPEC	150	3	True	118.7	4.793998546017867e-06
SPEC	150	3	True	118.8	4.694474584117956e-06
SPEC	150	3	True	118.9	4.596919349560629e-06
SPEC	150	3	True	119.0	4.501295860269947e-06
SPEC	150	3	True	119.1	4.407567790259048e-06
SPEC	150	3	True	119.2	4.3156994587343525e-06
SPEC	150	3	True	119.3	4.225655819366411e-06
SPEC	150	3	True	119.4	4.1374024497256475e-06
SPEC	150	3	True	119.5	4.050905540880448e-06
SPEC	150	3	True	119.6	3.966131887155236e-06
SPEC	150	3	True	119.7	3.8830488760468e-06
SPEC	150	3	True	119.8	3.80162447829608e-06
SPEC	150	3	True	119.9	3.721827238113649e-06
SPEC	150	3	True	120.0	3.6436262635565534e-06
SPEC	150	3	True	120.1	3.5669912170545368e-06
SPEC	150	3	True	120.2	3.4918923060833453e-06
SPEC	150	3	True	120.3	3.41830027398338e-06
SPEC	150	3	True	120.4	3.3461863909211117e-06
SPEC	150	3	True	120.5	3.2755224449920415e-06
SPEC	150	3	True	120.6	3.206280733462275e-06
SPEC	150	3	True	120.7	3.138434054147515e-06
SPEC	150	3	True	120.8	3.0719556969272163e-06
SPEC	150	3	True	120.9	3.0068194353918227e-06
SPEC	150	3	True	121.0	2.942999518621568e-06
SPEC	150	3	True	121.1	2.8804706630945774e-06
SPEC	150	3	True	121.2	2.819208044722773e-06
SPEC	150	3	True	121.3	2.7591872910135055e-06
SPEC	150	3	True	121.4	2.700384473355118e-06
SPEC	150	3	True	121.5	2.6427760994249714e-06
SPEC	150	3	True	121.6	2.586339105717624e-06
SPEC	150	3	True	121.7	2.531050850191996e-06
SPEC	150	3	True	121.8	2.4768891050354192e-06
SPEC	150	3	True	121.9	2.4238320495430147e-06
SPEC	150	3	True	122.0	2.3718582631108207e-06
SPEC	150	3	True	122.1	2.320946718340713e-06
SPEC	150	3	True	122.2	2.271076774255933e-06
SPEC	150	3	True	122.3	2.2222281696252214e-06
SPEC	150	3	True	122.4	2.17438101639415e-06
SPEC	150	3	True	122.5	2.12751579322208e-06
SPEC	150	3	True	122.6	2.0816133391231657e-06
SPEC	150	3	True	122.7	2.036654847209903e-06
SPEC	150	3	True	122.8	1.9926218585376517e-06
SPEC	150	3	True	122.9	1.9494962560487295e-06
SPEC	150	3	True	123.0	1.907260258614568e-06
SPEC	150	3	True	123.1	1.8658964151744683e-06
SPEC	150	3	True	123.2	1.8253875989694983e-06
SPEC	150	3	True	123.3	1.7857170018702656e-06
SPEC	150	3	True	123.4	1.7468681287969476e-06
SPEC	150	3	True	123.5	1.7088247922303987e-06
SPEC	150	3	True	123.6	1.6715711068128548e-06
SPEC	150	3	True	123.7	1.6350914840369752e-06
SPEC	150	3	True	123.8	1.5993706270218523e-06
SPEC	150	3	True	123.9	1.5643935253746436e-06
SPEC	150	3	True	124.0	1.5301454501367373e-06
SPEC	150	3	True	124.1	1.4966119488128595e-06
SPEC	150	3	True	124.2	1.46377884048218e-06
SPEC	150	3	True	124.3	1.431632210989973e-06
SPEC	150	3	True	124.4	1.4001584082187548e-06
SPEC	150	3	True	124.5	1.3693440374375922e-06
SPEC	150	3	True	124.6	1.3391759567283938e-06
SPEC	150	3	True	124.7	1.3096412724881406e-06
SPEC	150	3	True	124.8	1.2807273350057806e-06
SPEC	150	3	True	124.9	1.2524217341126155e-06
SPEC	150	3	True	125.0	1.2247122949052258e-06
SPEC	150	3	True	125.1	1.197587073539646e-06
SPEC	150	3	True	125.2	1.1710343530958103e-06
SPEC	150	3	True	125.3	1.145042639511134e-06
SPEC	150	3	True	125.4	1.1196006575821859e-06
SPEC	150	3	True	125.5	1.0946973470334344e-06
SPEC	150	3	True	125.6	1.0703218586519475e-06
SPEC	150	3	True	125.7	1.0464635504871026e-06
SPEC	150	3	True	125.8	1.0231119841143264e-06
SPEC	150	3	True	125.9	1.0002569209617396e-06
SPEC	150	3	True	126.0	9.778883186988678e-07
SPEC	150	3	True	126.1	9.559963276863903e-07
SPEC	150	3	True	126.2	9.345712874859738e-07
SPEC	150	3	True	126.3	9.136037234292936e-07
SPEC	150	3	True	126.4	8.930843432452138e-07
SPEC	150	3	True	126.5	8.730040337444037e-07
SPEC	150	3	True	126.6	8.533538575602663e-07
SPEC	150	3	True	126.7	8.341250499454668e-07
SPEC	150	3	True	126.8	8.153090156231158e-07
SPEC	150	3	True	126.9	7.968973256917269e-07
SPEC	150	3	True	127.0	7.788817145831754e-07
SPEC	150	3	True	127.1	7.61254077072703e-07
SPEC	150	3	True	127.2	7.440064653402906e-07
SPEC	150	3	True	127.3	7.271310860824557e-07
SPEC	150	3	True	127.4	7.106202976737416e-07
SPEC	150	3	True	127.5	6.944666073770898e-07
SPEC	150	3	True	127.6	6.786626686023289e-07
SPEC	150	3	True	127.7	6.632012782119929e-07
SPEC	150	3	True	127.8	6.480753738737179e-07
SPEC	150	3	True	127.9	6.332780314584982e-07
SPEC	150	3	True	128.0	6.188024624840201e-07
SPEC	150	3	True	128.1	6.046420116023868e-07
SPEC	150	3	True	128.2	5.907901541314995e-07
SPEC	150	3	True	128.3	5.772404936294117e-07
SPEC	150	3	True	128.4	5.639867595109684e-07
SPEC	150	3	True	128.5	5.51022804705966e-07
SPEC	150	3	True	128.6	5.383426033583107e-07
SPEC	150	3	True	128.7	5.259402485653625e-07
SPEC	150	3	True	128.8	5.138099501569132e-07
SPEC	150	3	True	128.9	5.019460325131058e-07
SPEC	150	3	True	129.0	4.903429324206654e-07
SPEC	150	3	True	129.1	4.789951969668389e-07
SPEC	150	3	True	129.2	4.678974814704135e-07
SPEC	150	3	True	129.3	4.570445474491913e-07
SPEC	150	3	True	129.4	4.4643126062337683e-07
SPEC	150	3	True	129.5	4.3605258895420904e-07
SPEC	150	3	True	129.6	4.259036007173235e-07
SPEC	150	3	True	129.7	4.159794626102643e-07
SPEC	150	3	True	129.8	4.062754378935461e-07
SPEC	150	3	True	129.9	3.967868845647585e-07
SPEC	150	3	True	130.0	3.875092535651292e-07
SPEC	150	3	True	130.1	3.7843808701803877e-07
SPEC	150	3	True	130.2	3.695690164989397e-07
SPEC	150	3	True	130.3	3.6089776133616095e-07
SPEC	150	3	True	130.4	3.5242012694210044e-07
SPEC	150	3	True	130.5	3.441320031742633e-07
SPEC	150	3	True	130.6	3.360293627256977e-07
SPEC	150	3	True	130.7	3.2810825954429096e-07
SPEC	150	3	True	130.8	3.2036482728047694e-07
SPEC	150	3	True	130.9	3.1279527776287616e-07
SPEC	150	3	True	131.0	3.053958995013497e-07
SPEC	150	3	True	131.1	2.9816305621710094e-07
SPEC	150	3	True	131.2	2.9109318539928403e-07
SPEC	150	3	True	131.3	2.8418279688770945e-07
SPEC	150	3	True	131.4	2.774284714812213e-07
SPEC	150	3	True	131.5	2.708268595712684e-07
SPEC	150	3	True	131.6	2.6437467980029283e-07
SPEC	150	3	True	131.7	2.5806871774448043e-07
SPEC	150	3	True	131.8	2.519058246204701e-07
SPEC	150	3	True	131.9	2.4588291601563646e-07
SPEC	150	3	True	132.0	2.3999697064149775e-07
SPEC	150	3	True	132.1	2.3424502910990164e-07
SPEC	150	3	True	132.2	2.2862419273158244e-07
SPEC	150	3	True	132.3	2.2313162233669601e-07
SPEC	150	3	True	132.4	2.1776453711698468e-07
SPEC	150	3	True	132.5	2.1252021348916495e-07
SPEC	150	3	True	132.6	2.0739598397921025e-07
SPEC	150	3	True	132.7	2.0238923612714728e-07
SPEC	150	3	True	132.8	1.974974114120203e-07
SPEC	150	3	True	132.9	1.9271800419667725e-07
SPEC	150	3	True	133.0	1.8804856069203053e-07
SPEC	150	3	True	133.1	1.83486677940464e-07
SPEC	150	3	True	133.2	1.7903000281804477e-07
SPEC	150	3	True	133.3	1.7467623105522884e-07
SPEC	150	3	True	133.4	1.7042310627572993e-07
SPEC	150	3	True	133.5	1.662684190532231e-07
SPEC	150	3	True	133.6	1.622100059856088e-07
SPEC	150	3	True	133.7	1.5824574878649615e-07
SPEC	150	3	True	133.8	1.543735733936244e-07
SPEC	150	3	True	133.9	1.5059144909392242e-07
SPEC	150	3	True	134.0	1.4689738766490953e-07
SPEC	150	3	True	134.1	1.432894425321638e-07
SPEC	150	3	True	134.2	1.3976570794256456e-07
SPEC	150	3	True	134.3	1.3632431815303647e-07
SPEC	150	3	True	134.4	1.3296344663452983e-07
SPEC	150	3	True	134.5	1.2968130529095145e-07
SPEC	150	3	True	134.6	1.2647614369279935e-07
SPEC	150	3	True	134.7	1.2334624832523852e-07
SPEC	150	3	True	134.8	1.2028994185035215e-07
SPEC	150	3	True	134.9	1.1730558238333324e-07
SPEC	150	3	True	135.0	1.1439156278235247e-07
SPEC	150	3	True	135.1	1.1154630995187665e-07
SPEC	150	3	True	135.2	1.0876828415918557e-07
SPEC	150	3	True	135.3	1.0605597836385872e-07
SPEC	150	3	True	135.4	1.0340791756000284e-07
SPEC	150	3	True	135.5	1.0082265813098316e-07
SPEC	150	3	True	135.6	9.82987872164478e-08
SPEC	150	3	True	135.7	9.583492209141496e-08
SPEC	150	3	True	135.8	9.342970955721495e-08
SPEC	150	3	True	135.9	9.108182534407028e-08
SPEC	150	3	True	136.0	8.878997352509833e-08
SPEC	150	3	True	136.1	8.655288594154929e-08
SPEC	150	3	True	136.2	8.436932163905667e-08
SPEC	150	3	True	136.3	8.223806631471689e-08
SPEC	150	3	True	136.4	8.015793177479404e-08
SPEC	150	3	True	136.5	7.812775540285982e-08
SPEC	150	3	True	136.6	7.614639963818329e-08
SPEC	150	3	True	136.7	7.421275146417886e-08
SPEC	150	3	True	136.8	7.23257219067327e-08
SPEC	150	3	True	136.9	7.048424554223613e-08
SPEC	150	3	True	137.0	6.868728001512765e-08
SPEC	150	3	True	137.1	6.69338055647958e-08
SPEC	150	3	True	137.2	6.522282456165837e-08
SPEC	150	3	True	137.3	6.355336105224802e-08
SPEC	150	3	True	137.4	6.192446031315148e-08
SPEC	150	3	True	137.5	6.033518841362568e-08
SPEC	150	3	True	137.6	5.878463178674496e-08
SPEC	150	3	True	137.7	5.727189680891404e-08
SPEC	150	3	True	137.8	5.579610938759653e-08
SPEC	150	3	True	137.9	5.435641455710714e-08
SPEC	150	3	True	138.0	5.2951976082318635e-08
SPEC	150	3	True	138.1	5.158197607013883e-08
SPEC	150	3	True	138.2	5.024561458861089e-08
SPEC	150	3	True	138.3	4.894210929350115e-08
SPEC	150	3	True	138.4	4.767069506223242e-08
SPEC	150	3	True	138.5	4.643062363502224e-08
SPEC	150	3	True	138.6	4.522116326310335e-08
SPEC	150	3	True	138.7	4.404159836388469e-08
SPEC	150	3	True	138.8	4.289122918292821e-08
SPEC	150	3	True	138.9	4.176937146261435e-08
SPEC	150	3	True	139.0	4.0675356117368994e-08
SPEC	150	3	True	139.1	3.9608528915332346e-08
SPEC	150	3	True	139.2	3.8568250166348204e-08
SPEC	150	3	True	139.3	3.7553894416152296e-08
SPEC	150	3	True	139.4	3.656485014665122e-08
SPEC	150	3	True	139.5	3.560051948216567e-08
SPEC	150	3	True	139.6	3.4660317901538034e-08
SPEC	150	3	True	139.7	3.374367395598567e-08
SPEC	150	3	True	139.8	3.285002899259576e-08
SPEC	150	3	True	139.9	3.197883688335324e-08
SPEC	150	3	True	140.0	3.11295637595977e-08
SPEC	150	3	True	140.1	3.030168775180786e-08
SPEC	150	3	True	140.2	2.9494698734610407e-08
SPEC	150	3	True	140.3	2.870809807691631e-08
SPEC	150	3	True	140.4	2.7941398397086342e-08
SPEC	150	3	True	140.5	2.719412332302917e-08
SPEC	150	3	True	140.6	2.646580725714059e-08
SPEC	150	3	True	140.7	2.5755995145988217e-08
SPEC	150	3	True	140.8	2.5064242254655936e-08
SPEC	150	3	True	140.9	2.4390113945654216e-08
SPEC	150	3	True	141.0	2.3733185462310107e-08
SPEC	150	3	True	141.1	2.3093041716555046e-08
SPEC	150	3	True	141.2	2.2469277081020458e-08
SPEC	150	3	True	141.3	2.1861495185362578e-08
SPEC	150	3	True	141.4	2.126930871673348e-08
SPEC	150	3	True	141.5	2.069233922431776e-08
SPEC	150	3	True	141.6	2.0130216927859615e-08
SPEC	150	3	True	141.7	1.9582580530099846e-08
SPEC	150	3	True	141.8	1.904907703304902e-08
SPEC	150	3	True	141.9	1.852936155802352e-08
SPEC	150	3	True	142.0	1.802309716936865e-08
SPEC	150	3	True	142.1	1.7529954701800646e-08
SPEC	150	3	True	142.2	1.7049612591295723e-08
SPEC	150	3	True	142.3	1.6581756709456963e-08
SPEC	150	3	True	142.4	1.6126080201292808e-08
SPEC	150	3	True	142.5	1.5682283326338715e-08
SPEC	150	3	True	142.6	1.5250073303058844e-08
SPEC	150	3	True	142.7	1.4829164156462496e-08
SPEC	150	3	True	142.8	1.4419276568872931e-08
SPEC	150	3	True	142.9	1.4020137733786822e-08
SPEC	150	3	True	143.0	1.3631481212763669e-08
SPEC	150	3	True	143.1	1.3253046795285831e-08
SPEC	150	3	True	143.2	1.2884580361531204e-08
SPEC	150	3	True	143.3	1.252583374800085e-08
SPEC	150	3	True	143.4	1.217656461594593e-08
SPEC	150	3	True	143.5	1.1836536322537e-08
SPEC	150	3	True	143.6	1.1505517794725141e-08
SPEC	150	3	True	143.7	1.1183283405738126e-08
SPEC	150	3	True	143.8	1.086961285416135e-08
SPEC	150	3	True	143.9	1.0564291045552522e-08
SPEC	150	3	True	144.0	1.0267107976538787e-08
SPEC	150	3	True	144.1	9.977858621348158e-09
SPEC	150	3	True	144.2	9.696342820726535e-09
SPEC	150	3	True	144.3	9.422365173192084e-09
SPEC	150	3	True	144.4	9.155734928582613e-09
SPEC	150	3	True	144.5	8.89626588384691e-09
SPEC	150	3	True	144.6	8.643776281038848e-09
SPEC	150	3	True	144.7	8.39808870746764e-09
SPEC	150	3	True	144.8	8.159029997962525e-09
SPEC	150	3	True	144.9	7.926431139208906e-09
SPEC	150	3	True	145.0	7.700127176114791e-09
SPEC	150	3	True	145.1	7.479957120166451e-09
SPEC	150	3	True	145.2	7.265763859733849e-09
SPEC	150	3	True	145.3	7.057394072286092e-09
SPEC	150	3	True	145.4	6.85469813847886e-09
SPEC	150	3	True	145.5	6.657530058075708e-09
SPEC	150	3	True	145.6	6.4657473676668204e-09
SPEC	150	3	True	145.7	6.279211060148033e-09
SPEC	150	3	True	145.8	6.097785505925696e-09
SPEC	150	3	True	145.9	5.921338375811428e-09
SPEC	150	3	True	146.0	5.749740565572564e-09
SPEC	150	3	True	146.1	5.582866122105747e-09
SPEC	150	3	True	146.2	5.420592171199459e-09
SPEC	150	3	True	146.3	5.262798846853961e-09
SPEC	150	3	True	146.4	5.109369222126505e-09
SPEC	150	3	True	146.5	4.960189241470981e-09
SPEC	150	3	True	146.6	4.815147654541399e-09
SPEC	150	3	True	146.7	4.6741359514296705e-09
SPEC	150	3	True	146.8	4.537048299307367e-09
SPEC	150	3	True	146.9	4.403781480444361e-09
SPEC	150	3	True	147.0	4.274234831574173e-09
SPEC	150	3	True	147.1	4.148310184580125e-09
SPEC	150	3	True	147.2	4.025911808474185e-09
SPEC	150	3	True	147.3	3.906946352642179e-09
SPEC	150	3	True	147.4	3.791322791329501e-09
SPEC	150	3	True	147.5	3.678952369341357e-09
SPEC	150	3	True	147.6	3.5697485489328323e-09
SPEC	150	3	True	147.7	3.4636269578642197e-09
SPEC	150	3	True	147.8	3.3605053385972054e-09
SPEC	150	3	True	147.9	3.260303498608713e-09
SPEC	150	3	True	148.0	3.1629432617988323e-09
SPEC	150	3	True	148.1	3.0683484209705054e-09
SPEC	150	3	True	148.2	2.9764446913584912e-09
SPEC	150	3	True	148.3	2.8871596651859645e-09
SPEC	150	3	True	148.4	2.8004227672272086e-09
SPEC	150	3	True	148.5	2.716165211355353e-09
SPEC	150	3	True	148.6	2.634319958055122e-09
SPEC	150	3	True	148.7	2.554821672879757e-09
SPEC	150	3	True	148.8	2.4776066858328945e-09
SPEC	150	3	True	148.9	2.402612951655842e-09
SPEC	150	3	True	149.0	2.329780011001191e-09
SPEC	150	3	True	149.1	2.2590489524744265e-09
SPEC	150	3	True	149.2	2.19036237552515e-09
SPEC	150	3	True	149.3	2.123664354169959e-09
SPEC	150	3	True	149.4	2.0589004015298756e-09
SPEC	150	3	True	149.5	1.996017435164553e-09
SPEC	150	3	True	149.6	1.934963743187016e-09
SPEC	150	3	True	149.7	1.875688951142259e-09
SPEC	150	3	True	149.8	1.8181439896333541e-09
SPEC	150	3	True	149.9	1.7622810626796142e-09
SPEC	150	3	True	150.0	1.7080536167909554e-09
SPEC	150	3	True	150.1	1.6554163107435084e-09
SPEC	150	3	True	150.2	1.6043249860415135e-09
SPEC	150	3	True	150.3	1.554736638050786e-09
SPEC	150	3	True	150.4	1.5066093877897424e-09
SPEC	150	3	True	150.5	1.4599024543635668e-09
SPEC	150	3	True	150.6	1.4145761280282173e-09
SPEC	150	3	True	150.7	1.3705917438704951e-09
SPEC	150	3	True	150.8	1.3279116560912004e-09
SPEC	150	3	True	150.9	1.286499212878372e-09
SPEC	150	3	True	151.0	1.246318731857863e-09
SPEC	150	3	True	151.1	1.2073354761091351e-09
SPEC	150	3	True	151.2	1.169515630733832e-09
SPEC	150	3	True	151.3	1.1328262799653979e-09
SPEC	150	3	True	151.4	1.0972353848080557e-09
SPEC	150	3	True	151.5	1.062711761193661e-09
SPEC	150	3	True	151.6	1.0292250586453469e-09
SPEC	150	3	True	151.7	9.967457394369174e-10
SPEC	150	3	True	151.8	9.652450582372683e-10
SPEC	150	3	True	151.9	9.346950422294186e-10
SPEC	150	3	True	152.0	9.050684716936086e-10
SPEC	150	3	True	152.1	8.763388610446281e-10
SPEC	150	3	True	152.2	8.484804403134038e-10
SPEC	150	3	True	152.3	8.214681370630506e-10
SPEC	150	3	True	152.4	7.952775587300878e-10
SPEC	150	3	True	152.5	7.698849753813553e-10
SPEC	150	3	True	152.6	7.452673028776503e-10
SPEC	150	3	True	152.7	7.214020864351315e-10
SPEC	150	3	True	152.8	6.982674845757299e-10
SPEC	150	3	True	152.9	6.758422534580844e-10
SPEC	150	3	True	153.0	6.541057315805269e-10
SPEC	150	3	True	153.1	6.330378248480482e-10
SPEC	150	3	True	153.2	6.126189919950615e-10
SPEC	150	3	True	153.3	5.928302303562383e-10
SPEC	150	3	True	153.4	5.736530619776406e-10
SPEC	150	3	True	153.5	5.550695200605414e-10
SPEC	150	3	True	153.6	5.370621357307304e-10
SPEC	150	3	True	153.70000000000002	5.196139251258553e-10
SPEC	150	3	True	153.8	5.027083767938889e-10
SPEC	150	3	True	153.9	4.863294393956578e-10
SPEC	150	3	True	154.0	4.7046150970472e-10
SPEC	150	3	True	154.1	4.5508942089791317e-10
SPEC	150	3	True	154.20000000000002	4.401984311300386e-10
SPEC	150	3	True	154.3	4.2577421238635e-10
SPEC	150	3	True	154.4	4.1180283960654916e-10
SPEC	150	3	True	154.5	3.9827078007421984e-10
SPEC	150	3	True	154.6	3.8516488306569236e-10
SPEC	150	3	True	154.70000000000002	3.7247236975247734e-10
SPEC	150	3	True	154.8	3.6018082335155854e-10
SPEC	150	3	True	154.9	3.4827817951784947e-10
SPEC	150	3	True	155.0	3.367527169734408e-10
SPEC	150	3	True	155.1	3.2559304836813623e-10
SPEC	150	3	True	155.20000000000002	3.147881113660691e-10
SPEC	150	3	True	155.3	3.043271599532372e-10
SPEC	150	3	True	155.4	2.9419975596087334e-10
SPEC	150	3	True	155.5	2.843957607997502e-10
SPEC	150	3	True	155.6	2.749053274005572e-10
SPEC	150	3	True	155.70000000000002	2.6571889235560334e-10
SPEC	150	3	True	155.8	2.568271682572567e-10
SPEC	150	3	True	155.9	2.482211362285076e-10
SPEC	150	3	True	156.0	2.398920386412863e-10
SPEC	150	3	True	156.1	2.318313720181657e-10
SPEC	150	3	True	156.20000000000002	2.2403088011316593e-10
SPEC	150	3	True	156.3	2.1648254716754933e-10
SPEC	150	3	True	156.4	2.0917859133648256e-10
SPEC	150	3	True	156.5	2.0211145828262044e-10
SPEC	150	3	True	156.6	1.952738149326794e-10
SPEC	150	3	True	156.70000000000002	1.8865854339320647e-10
SPEC	150	3	True	156.8	1.8225873502179797e-10
SPEC	150	3	True	156.9	1.7606768465009758e-10
SPEC	150	3	True	157.0	1.7007888495504097e-10
SPEC	150	3	True	157.1	1.642860209747903e-10
SPEC	150	3	True	157.20000000000002	1.5868296476599633e-10
SPEC	150	3	True	157.3	1.532637701989902e-10
SPEC	150	3	True	157.4	1.48022667887645e-10
SPEC	150	3	True	157.5	1.4295406025072123e-10
SPEC	150	3	True	157.6	1.3805251670152741e-10
SPEC	150	3	True	157.70000000000002	1.33312768962855e-10
SPEC	150	3	True	157.8	1.2872970650417698e-10
SPEC	150	3	True	157.9	1.2429837209816994e-10
SPEC	150	3	True	158.0	1.2001395749370364e-10
SPEC	150	3	True	158.1	1.1587179920248423e-10
SPEC	150	3	True	158.20000000000002	1.1186737439659334e-10
SPEC	150	3	True	158.3	1.0799629691427323e-10
SPEC	150	3	True	158.4	1.042543133712797e-10
SPEC	150	3	True	158.5	1.0063729937528753e-10
SPEC	150	3	True	158.6	9.714125584080516e-11
SPEC	150	3	True	158.70000000000002	9.376230540215509e-11
SPEC	150	3	True	158.8	9.049668892211758e-11
SPEC	150	3	True	158.9	8.73407620938889e-11
SPEC	150	3	True	159.0	8.429099213406476e-11
SPEC	150	3	True	159.1	8.134395456440184e-11
SPEC	150	3	True	159.20000000000002	7.849633008016343e-11
SPEC	150	3	True	159.3	7.574490150290965e-11
SPEC	150	3	True	159.4	7.308655081563165e-11
SPEC	150	3	True	159.5	7.051825627818883e-11
SPEC	150	3	True	159.6	6.803708962103684e-11
SPEC	150	3	True	159.70000000000002	6.56402133153017e-11
SPEC	150	3	True	159.8	6.332487791728205e-11
SPEC	150	3	True	159.9	6.108841948550327e-11
SPEC	150	3	True	160.0	5.892825706851429e-11
SPEC	150	3	True	160.1	5.684189026163139e-11
SPEC	150	3	True	160.20000000000002	5.4826896830881933e-11
SPEC	150	3	True	160.3	5.288093040246486e-11
SPEC	150	3	True	160.4	5.100171821603035e-11
SPEC	150	3	True	160.5	4.918705894018738e-11
SPEC	150	3	True	160.6	4.7434820548632726e-11
SPEC	150	3	True	160.70000000000002	4.57429382553464e-11
SPEC	150	3	True	160.8	4.410941250735313e-11
SPEC	150	3	True	160.9	4.253230703355658e-11
SPEC	150	3	True	161.0	4.100974694820567e-11
SPEC	150	3	True	161.1	3.953991690758515e-11
SPEC	150	3	True	161.20000000000002	3.812105931854258e-11
SPEC	150	3	True	161.3	3.6751472597516506e-11
SPEC	150	3	True	161.4	3.542950947874118e-11
SPEC	150	3	True	161.5	3.4153575370351077e-11
SPEC	150	3	True	161.6	3.292212675713006e-11
SPEC	150	3	True	161.70000000000002	3.1733669648683794e-11
SPEC	150	3	True	161.8	3.058675807183796e-11
SPEC	150	3	True	161.9	2.94799926060962e-11
SPEC	150	3	True	162.0	2.8412018961028333e-11
SPEC	150	3	True	162.1	2.7381526594467486e-11
SPEC	150	3	True	162.20000000000002	2.638724737044042e-11
SPEC	150	3	True	162.3	2.5427954255769846e-11
SPEC	150	3	True	162.4	2.4502460054317016e-11
SPEC	150	3	True	162.5	2.36096161778609e-11
SPEC	150	3	True	162.6	2.274831145262655e-11
SPEC	150	3	True	162.70000000000002	2.191747096050876e-11
SPEC	150	3	True	162.8	2.1116054914054924e-11
SPEC	150	3	True	162.9	2.0343057564290893e-11
SPEC	150	3	True	163.0	1.9597506140507604e-11
SPEC	150	3	True	163.1	1.8878459821135838e-11
SPEC	150	3	True	163.20000000000002	1.8185008734862747e-11
SPEC	150	3	True	163.3	1.7516272991168043e-11
SPEC	150	3	True	163.4	1.6871401739472474e-11
SPEC	150	3	True	163.5	1.624957225611392e-11
SPEC	150	3	True	163.6	1.5649989058390094e-11
SPEC	150	3	True	163.70000000000002	1.507188304491445e-11
SPEC	150	3	True	163.8	1.4514510661567715e-11
SPEC	150	3	True	163.9	1.3977153092326802e-11
SPEC	150	3	True	164.0	1.345911547428761e-11
SPEC	150	3	True	164.1	1.2959726136204611e-11
SPEC	150	3	True	164.20000000000002	1.2478335859892533e-11
SPEC	150	3	True	164.3	1.2014317163849572e-11
SPEC	150	3	True	164.4	1.1567063608479567e-11
SPEC	150	3	True	164.5	1.113598912230719e-11
SPEC	150	3	True	164.6	1.0720527348592242e-11
SPEC	150	3	True	164.70000000000002	1.032013101176913e-11
SPEC	150	3	True	164.8	9.934271303149317e-12
SPEC	150	3	True	164.9	9.562437285338095e-12
SPEC	150	3	True	165.0	9.204135314837797e-12
SPEC	150	3	True	165.1	8.85888848231319e-12
SPEC	150	3	True	165.20000000000002	8.526236070018356e-12
SPEC	150	3	True	165.3	8.205733025891238e-12
SPEC	150	3	True	165.4	7.896949453836312e-12
SPEC	150	3	True	165.5	7.599470119731265e-12
SPEC	150	3	True	165.6	7.312893972702166e-12
SPEC	150	3	True	165.70000000000002	7.0368336812251675e-12
SPEC	150	3	True	165.8	6.770915183625946e-12
SPEC	150	3	True	165.9	6.514777252556729e-12
SPEC	150	3	True	166.0	6.268071073044141e-12
SPEC	150	3	True	166.1	6.030459833712339e-12
SPEC	150	3	True	166.20000000000002	5.801618330793054e-12
SPEC	150	3	True	166.3	5.5812325845503195e-12
SPEC	150	3	True	166.4	5.368999467751983e-12
SPEC	150	3	True	166.5	5.164626345833996e-12
SPEC	150	3	True	166.6	4.967830728411723e-12
SPEC	150	3	True	166.70000000000002	4.778339931801796e-12
SPEC	150	3	True	166.8	4.5958907522273536e-12
SPEC	150	3	True	166.9	4.4202291493889195e-12
SPEC	150	3	True	167.0	4.251109940091637e-12
SPEC	150	3	True	167.1	4.088296501627714e-12
SPEC	150	3	True	167.20000000000002	3.931560484622309e-12
SPEC	150	3	True	167.3	3.780681535057682e-12
SPEC	150	3	True	167.4	3.6354470251998588e-12
SPEC	150	3	True	167.5	3.4956517931591555e-12
SPEC	150	3	True	167.6	3.361097890822751e-12
SPEC	150	3	True	167.70000000000002	3.231594339906109e-12
SPEC	150	3	True	167.8	3.106956895876476e-12
SPEC	150	3	True	167.9	2.9870078195080375e-12
SPEC	150	3	True	168.0	2.871575655836815e-12
SPEC	150	3	True	168.1	2.7604950202882857e-12
SPEC	150	3	True	168.20000000000002	2.6536063917577878e-12
SPEC	150	3	True	168.3	2.5507559124304805e-12
SPEC	150	3	True	168.4	2.4517951941330573e-12
SPEC	150	3	True	168.5	2.356581131015469e-12
SPEC	150	3	True	168.6	2.264975718367498e-12
SPEC	150	3	True	168.70000000000002	2.176845877379143e-12
SPEC	150	3	True	168.8	2.092063285661177e-12
SPEC	150	3	True	168.9	2.0105042133456342e-12
SPEC	150	3	True	169.0	1.9320493645927824e-12
SPEC	150	3	True	169.1	1.8565837243354136e-12
SPEC	150	3	True	169.20000000000002	1.7839964100962352e-12
SPEC	150	3	True	169.3	1.7141805287192694e-12
SPEC	150	3	True	169.4	1.647033037860328e-12
SPEC	150	3	True	169.5	1.5824546120872506e-12
SPEC	150	3	True	169.6	1.5203495134432813e-12
SPEC	150	3	True	169.70000000000002	1.460625466333192e-12
SPEC	150	3	True	169.8	1.4031935365944142e-12
SPEC	150	3	True	169.9	1.3479680146204036e-12
SPEC	150	3	True	170.0	1.2948663024071943e-12
SPEC	150	3	True	170.1	1.2438088043977246e-12
SPEC	150	3	True	170.20000000000002	1.1947188220026583e-12
SPEC	150	3	True	170.3	1.1475224516798557e-12
SPEC	150	3	True	170.4	1.1021484864579215e-12
SPEC	150	3	True	170.5	1.0585283207935194e-12
SPEC	150	3	True	170.6	1.0165958586546203e-12
SPEC	150	3	True	170.70000000000002	9.762874247254102e-13
SPEC	150	3	True	170.8	9.37541678632188e-13
SPEC	150	3	True	170.9	9.002995320918279e-13
SPEC	150	3	True	171.0	8.645040688881819e-13
SPEC	150	3	True	171.1	8.301004675841823e-13
SPEC	150	3	True	171.20000000000002	7.970359268804068e-13
SPEC	150	3	True	171.3	7.652595935337116e-13
SPEC	150	3	True	171.4	7.347224927519768e-13
SPEC	150	3	True	171.5	7.053774609837315e-13
SPEC	150	3	True	171.6	6.771790810240751e-13
SPEC	150	3	True	171.70000000000002	6.500836193604853e-13
SPEC	150	3	True	171.8	6.240489656845996e-13
SPEC	150	3	True	171.9	5.99034574498414e-13
SPEC	150	3	True	172.0	5.750014087456039e-13
SPEC	150	3	True	172.1	5.519118854005958e-13
SPEC	150	3	True	172.20000000000002	5.29729822950517e-13
SPEC	150	3	True	172.3	5.084203907068277e-13
SPEC	150	3	True	172.4	4.879500598856619e-13
SPEC	150	3	True	172.5	4.682865563978222e-13
SPEC	150	3	True	172.6	4.493988152910248e-13
SPEC	150	3	True	172.70000000000002	4.312569367891541e-13
SPEC	150	3	True	172.8	4.1383214387476325e-13
SPEC	150	3	True	172.9	3.970967413628419e-13
SPEC	150	3	True	173.0	3.810240764156794e-13
SPEC	150	3	True	173.1	3.6558850045004674e-13
SPEC	150	3	True	173.20000000000002	3.5076533238960483e-13
SPEC	150	3	True	173.3	3.365308232169719e-13
SPEC	150	3	True	173.4	3.228621217812706e-13
SPEC	150	3	True	173.5	3.0973724181846276e-13
SPEC	150	3	True	173.6	2.971350301432055e-13
SPEC	150	3	True	173.70000000000002	2.850351359721327e-13
SPEC	150	3	True	173.8	2.7341798133998634e-13
SPEC	150	3	True	173.9	2.62264732571117e-13
SPEC	150	3	True	174.0	2.5155727277014133e-13
SPEC	150	3	True	174.1	2.41278175296779e-13
SPEC	150	3	True	174.20000000000002	2.314106781909709e-13
SPEC	150	3	True	174.3	2.2193865951551632e-13
SPEC	150	3	True	174.4	2.1284661358453212e-13
SPEC	150	3	True	174.5	2.04119628047152e-13
SPEC	150	3	True	174.6	1.9574336179676272e-13
SPEC	150	3	True	174.70000000000002	1.8770402367719138e-13
SPEC	150	3	True	174.8	1.7998835195811592e-13
SPEC	150	3	True	174.9	1.7258359455290774e-13
SPEC	150	3	True	175.0	1.6547748995307512e-13
SPEC	150	3	True	175.1	1.5865824885422111e-13
SPEC	150	3	True	175.20000000000002	1.5211453644936146e-13
SPEC	150	3	True	175.3	1.458354553662412e-13
SPEC	150	3	True	175.4	1.3981052922598556e-13
SPEC	150	3	True	175.5	1.3402968680135063e-13
SPEC	150	3	True	175.6	1.2848324675338482e-13
SPEC	150	3	True	175.70000000000002	1.2316190292616229e-13
SPEC	150	3	True	175.8	1.1805671017987354e-13
SPEC	150	3	True	175.9	1.131590707432338e-13
SPEC	150	3	True	176.0	1.0846072106682558e-13
SPEC	150	3	True	176.1	1.0395371915962163e-13
SPEC	150	3	True	176.20000000000002	9.963043239151016e-14
SPEC	150	3	True	176.3	9.548352574525981e-14
SPEC	150	3	True	176.4	9.150595050191226e-14
SPEC	150	3	True	176.5	8.769093334413603e-14
SPEC	150	3	True	176.6	8.403196586262318e-14
SPEC	150	3	True	176.70000000000002	8.052279445109548e-14
SPEC	150	3	True	176.8	7.71574105760054e-14
SPEC	150	3	True	176.9	7.393004140747483e-14
SPEC	150	3	True	177.0	7.083514079852197e-14
SPEC	150	3	True	177.1	6.78673805999979e-14
SPEC	150	3	True	177.20000000000002	6.502164229918557e-14
SPEC	150	3	True	177.3	6.229300897034062e-14
SPEC	150	3	True	177.4	5.967675752592859e-14
SPEC	150	3	True	177.5	5.71683512576659e-14
SPEC	150	3	True	177.6	5.476343265686099e-14
SPEC	150	3	True	177.70000000000002	5.245781650393283e-14
SPEC	150	3	True	177.8	5.024748321731557e-14
SPEC	150	3	True	177.9	4.8128572452306745e-14
SPEC	150	3	True	178.0	4.60973769407686e-14
SPEC	150	3	True	178.1	4.4150336562883706e-14
SPEC	150	3	True	178.20000000000002	4.228403264248161e-14
SPEC	150	3	True	178.3	4.049518245777448e-14
SPEC	150	3	True	178.4	3.8780633959592045e-14
SPEC	150	3	True	178.5	3.713736068951696e-14
SPEC	150	3	True	178.6	3.556245689057552e-14
SPEC	150	3	True	178.70000000000002	3.4053132803395574e-14
SPEC	150	3	True	178.8	3.2606710141012375e-14
SPEC	150	3	True	178.9	3.122061773572431e-14
SPEC	150	3	True	179.0	2.9892387351650726e-14
SPEC	150	3	True	179.1	2.8619649656868044e-14
SPEC	150	3	True	179.20000000000002	2.7400130349211763e-14
SPEC	150	3	True	179.3	2.623164643005147e-14
SPEC	150	3	True	179.4	2.5112102620545683e-14
SPEC	150	3	True	179.5	2.403948791508552e-14
SPEC	150	3	True	179.6	2.301187226681692e-14
SPEC	150	3	True	179.70000000000002	2.2027403400326057e-14
SPEC	150	3	True	179.8	2.1084303746742418e-14
SPEC	150	3	True	179.9	2.0180867496686845e-14
SPEC	150	3	True	180.0	1.9315457766661098e-14
SPEC	150	3	True	180.1	1.8486503874626693e-14
SPEC	150	3	True	180.20000000000002	1.7692498720685028e-14
SPEC	150	3	True	180.3	1.693199626891263e-14
SPEC	150	3	True	180.4	1.6203609126545898e-14
SPEC	150	3	True	180.5	1.5506006216860253e-14
SPEC	150	3	True	180.6	1.4837910542209562e-14
SPEC	150	3	True	180.70000000000002	1.4198097033825766e-14
SPEC	150	3	True	180.8	1.3585390485104685e-14
SPEC	150	3	True	180.9	1.299866356521984e-14
SPEC	150	3	True	181.0	1.2436834910024873e-14
SPEC	150	3	True	181.1	1.1898867287317154e-14
SPEC	150	3	True	181.20000000000002	1.1383765833637632e-14
SPEC	150	3	True	181.3	1.0890576359894746e-14
SPEC	150	3	True	181.4	1.0418383723190618e-14
SPEC	150	3	True	181.5	9.966310262332153e-15
SPEC	150	3	True	181.6	9.533514294598019e-15
SPEC	150	3	True	181.70000000000002	9.119188671425028e-15
SPEC	150	3	True	181.8	8.722559390762828e-15
SPEC	150	3	True	181.9	8.34288426392787e-15
SPEC	150	3	True	182.0	7.979451634872718e-15
SPEC	150	3	True	182.1	7.63157914985861e-15
SPEC	150	3	True	182.20000000000002	7.298612575599335e-15
SPEC	150	3	True	182.3	6.9799246640119635e-15
SPEC	150	3	True	182.4	6.674914061782673e-15
SPEC	150	3	True	182.5	6.383004263023164e-15
SPEC	150	3	True	182.6	6.103642603353882e-15
SPEC	150	3	True	182.70000000000002	5.836299293817831e-15
SPEC	150	3	True	182.8	5.580466493084969e-15
SPEC	150	3	True	182.9	5.335657416465517e-15
SPEC	150	3	True	183.0	5.101405480308769e-15
SPEC	150	3	True	183.1	4.877263480414131e-15
SPEC	150	3	True	183.20000000000002	4.662802803134925e-15
SPEC	150	3	True	183.3	4.457612667906208e-15
SPEC	150	3	True	183.4	4.261299399972472e-15
SPEC	150	3	True	183.5	4.073485732140955e-15
SPEC	150	3	True	183.6	3.893810134429537e-15
SPEC	150	3	True	183.70000000000002	3.721926170519771e-15
SPEC	150	3	True	183.8	3.557501879969324e-15
SPEC	150	3	True	183.9	3.400219185175988e-15
SPEC	150	3	True	184.0	3.249773322124862e-15
SPEC	150	3	True	184.1	3.1058722939869185e-15
SPEC	150	3	True	184.20000000000002	2.968236346672643e-15
SPEC	150	3	True	184.3	2.836597465478589e-15
SPEC	150	3	True	184.4	2.7106988919979964e-15
SPEC	150	3	True	184.5	2.5902946604986237e-15
SPEC	150	3	True	184.6	2.4751491530000827e-15
SPEC	150	3	True	184.70000000000002	2.365036672314679e-15
SPEC	150	3	True	184.8	2.2597410323418674e-15
SPEC	150	3	True	184.9	2.1590551649350477e-15
SPEC	150	3	True	185.0	2.0627807426857135e-15
SPEC	150	3	True	185.1	1.9707278169939686e-15
SPEC	150	3	True	185.20000000000002	1.8827144708205855e-15
SPEC	150	3	True	185.3	1.7985664855378105e-15
SPEC	150	3	True	185.4	1.7181170213186878e-15
SPEC	150	3	True	185.5	1.6412063105277665e-15
SPEC	150	3	True	185.6	1.5676813635951326e-15
SPEC	150	3	True	185.70000000000002	1.4973956868767366e-15
SPEC	150	3	True	185.8	1.4302090120234777e-15
SPEC	150	3	True	185.9	1.365987036399439e-15
SPEC	150	3	True	186.0	1.3046011741080185e-15
SPEC	150	3	True	186.1	1.2459283172020011e-15
SPEC	150	3	True	186.20000000000002	1.1898506066695587e-15
SPEC	150	3	True	186.3	1.1362552128049684e-15
SPEC	150	3	True	186.4	1.0850341245873591e-15
SPEC	150	3	True	186.5	1.0360839477059684e-15
SPEC	150	3	True	186.6	9.89305710884642e-16
SPEC	150	3	True	186.70000000000002	9.44604680171619e-16
SPEC	150	3	True	186.8	9.018901808739099e-16
SPEC	150	3	True	186.9	8.61075426828234e-16
SPEC	150	3	True	187.0	8.220773567127762e-16
SPEC	150	3	True	187.1	7.848164771150973e-16
SPEC	150	3	True	187.20000000000002	7.492167120834822e-16
SPEC	150	3	True	187.3	7.152052588993485e-16
SPEC	150	3	True	187.4	6.827124498186642e-16
SPEC	150	3	True	187.5	6.516716195407679e-16
SPEC	150	3	True	187.6	6.220189781718505e-16
SPEC	150	3	True	187.70000000000002	5.936934894602824e-16
SPEC	150	3	True	187.8	5.666367540894421e-16
SPEC	150	3	True	187.9	5.407928978220517e-16
SPEC	150	3	True	188.0	5.161084642987969e-16
SPEC	150	3	True	188.1	4.925323123013344e-16
SPEC	150	3	True	188.20000000000002	4.7001551729749705e-16
SPEC	150	3	True	188.3	4.485112770939904e-16
SPEC	150	3	True	188.4	4.2797482142851434e-16
SPEC	150	3	True	188.5	4.083633253402524e-16
SPEC	150	3	True	188.6	3.8963582616396586e-16
SPEC	150	3	True	188.70000000000002	3.7175314399911537e-16
SPEC	150	3	True	188.8	3.5467780551154753e-16
SPEC	150	3	True	188.9	3.383739709307656e-16
SPEC	150	3	True	189.0	3.2280736411153633e-16
SPEC	150	3	True	189.1	3.0794520553370935e-16
SPEC	150	3	True	189.20000000000002	2.937561481193162e-16
SPEC	150	3	True	189.3	2.802102157507454e-16
SPEC	150	3	True	189.4	2.6727874437863044e-16
SPEC	150	3	True	189.5	2.5493432561252253e-16
SPEC	150	3	True	189.6	2.4315075269167134e-16
SPEC	150	3	True	189.70000000000002	2.3190296873755176e-16
SPEC	150	3	True	189.8	2.2116701719357442e-16
SPEC	150	3	True	189.9	2.109199943613839e-16
SPEC	150	3	True	190.0	2.0114000394679935e-16
SPEC	150	3	True	190.1	1.9180611353191345e-16
SPEC	150	3	True	190.20000000000002	1.8289831289334373e-16
SPEC	150	3	True	190.3	1.743974740898786e-16
SPEC	150	3	True	190.4	1.662853132457653e-16
SPEC	150	3	True	190.5	1.5854435395912142e-16
SPEC	150	3	True	190.6	1.5115789226759525e-16
SPEC	150	3	True	190.70000000000002	1.4410996310631112e-16
SPEC	150	3	True	190.8	1.3738530819577027e-16
SPEC	150	3	True	190.9	1.309693452998941e-16
SPEC	150	3	True	191.0	1.2484813879685749e-16
SPEC	150	3	True	191.1	1.190083715077669e-16
SPEC	150	3	True	191.20000000000002	1.1343731773038662e-16
SPEC	150	3	True	191.3	1.0812281742739805e-16
SPEC	150	3	True	191.4	1.0305325152066308e-16
SPEC	150	3	True	191.5	9.821751824501939e-17
SPEC	150	3	True	191.6	9.360501051702866e-17
SPEC	150	3	True	191.70000000000002	8.920559427592487e-17
SPEC	150	3	True	191.8	8.500958775579807e-17
SPEC	150	3	True	191.9	8.100774164971193e-17
SPEC	150	3	True	192.0	7.719122012812953e-17
SPEC	150	3	True	192.1	7.35515826754968e-17
SPEC	150	3	True	192.20000000000002	7.008076671042646e-17
SPEC	150	3	True	192.3	6.67710709562782e-17
SPEC	150	3	True	192.4	6.361513953034981e-17
SPEC	150	3	True	192.5	6.060594672121346e-17
SPEC	150	3	True	192.6	5.773678242497426e-17
SPEC	150	3	True	192.70000000000002	5.500123821247375e-17
SPEC	150	3	True	192.8	5.23931940006085e-17
SPEC	150	3	True	192.9	4.990680530204032e-17
SPEC	150	3	True	193.0	4.753649102869059e-17
SPEC	150	3	True	193.1	4.527692182539235e-17
SPEC	150	3	True	193.20000000000002	4.312300891108234e-17
SPEC	150	3	True	193.3	4.106989340587135e-17
SPEC	150	3	True	193.4	3.911293612321215e-17
SPEC	150	3	True	193.5	3.724770780728032e-17
SPEC	150	3	True	193.6	3.546997979650525e-17
SPEC	150	3	True	193.70000000000002	3.377571509498511e-17
SPEC	150	3	True	193.8	3.216105983430211e-17
SPEC	150	3	True	193.9	3.062233510897391e-17
SPEC	150	3	True	194.0	2.9156029169490285e-17
SPEC	150	3	True	194.1	2.775878995756303e-17
SPEC	150	3	True	194.20000000000002	2.6427417968862128e-17
SPEC	150	3	True	194.3	2.5158859429128145e-17
SPEC	150	3	True	194.4	2.3950199770154994e-17
SPEC	150	3	True	194.5	2.279865739270901e-17
SPEC	150	3	True	194.6	2.1701577703986108e-17
SPEC	150	3	True	194.70000000000002	2.0656427417748643e-17
SPEC	150	3	True	194.8	1.9660789105774677e-17
SPEC	150	3	True	194.9	1.8712355989742447e-17
SPEC	150	3	True	195.0	1.7808926963133567e-17
SPEC	150	3	True	195.1	1.6948401833173268e-17
SPEC	150	3	True	195.20000000000002	1.612877677326557e-17
SPEC	150	3	True	195.3	1.534813997677519e-17
SPEC	150	3	True	195.4	1.4604667503398764e-17
SPEC	150	3	True	195.5	1.3896619309752892e-17
SPEC	150	3	True	195.6	1.3222335456150108e-17
SPEC	150	3	True	195.70000000000002	1.258023248188331e-17
SPEC	150	3	True	195.8	1.196879994167122e-17
SPEC	150	3	True	195.9	1.1386597096222872e-17
SPEC	150	3	True	196.0	1.0832249750190729e-17
SPEC	150	3	True	196.1	1.0304447231063497e-17
SPEC	150	3	True	196.20000000000002	9.801939502828926e-18
SPEC	150	3	True	196.3	9.323534408504537e-18
SPEC	150	3	True	196.4	8.868095035882368e-18
SPEC	150	3	True	196.5	8.434537201082879e-18
SPEC	150	3	True	196.6	8.021827044742387e-18
SPEC	150	3	True	196.70000000000002	7.628978735882717e-18
SPEC	150	3	True	196.8	7.255052278725721e-18
SPEC	150	3	True	196.9	6.899151417918376e-18
SPEC	150	3	True	197.0	6.5604216378329225e-18
SPEC	150	3	True	197.1	6.238048251790711e-18
SPEC	150	3	True	197.20000000000002	5.9312545772417416e-18
SPEC	150	3	True	197.3	5.639300193100117e-18
SPEC	150	3	True	197.4	5.361479275602956e-18
SPEC	150	3	True	197.5	5.097119009218705e-18
SPEC	150	3	True	197.6	4.8455780692780326e-18
SPEC	150	3	True	197.70000000000002	4.606245173149069e-18
SPEC	150	3	True	197.8	4.378537696916146e-18
SPEC	150	3	True	197.9	4.1619003546499715e-18
SPEC	150	3	True	198.0	3.955803937491466e-18
SPEC	150	3	True	198.1	3.759744109885133e-18
SPEC	150	3	True	198.20000000000002	3.5732402604186705e-18
SPEC	150	3	True	198.3	3.3958344048361454e-18
SPEC	150	3	True	198.4	3.2270901388967054e-18
SPEC	150	3	True	198.5	3.0665916388545476e-18
SPEC	150	3	True	198.6	2.913942707432989e-18
SPEC	150	3	True	198.70000000000002	2.7687658632577293e-18
SPEC	150	3	True	198.8	2.6307014718052775e-18
SPEC	150	3	True	198.9	2.4994069160065983e-18
SPEC	150	3	True	199.0	2.3745558047286706e-18
SPEC	150	3	True	199.1	2.2558372174347212e-18
SPEC	150	3	True	199.20000000000002	2.1429549833984146e-18
SPEC	150	3	True	199.3	2.0356269939190585e-18
SPEC	150	3	True	199.4	1.933584546053799e-18
SPEC	150	3	True	199.5	1.8365717164479436e-18
SPEC	150	3	True	199.6	1.7443447639069615e-18
SPEC	150	3	True	199.70000000000002	1.6566715594147528e-18
SPEC	150	3	True	199.8	1.5733310423589273e-18
SPEC	150	3	True	199.9	1.4941127017795862e-18
SPEC	150	3	True	200.0	1.4188160815104002e-18
SPEC	150	3	True	200.1	1.3472503081306426e-18
SPEC	150	3	True	200.20000000000002	1.2792336406954653e-18
SPEC	150	3	True	200.3	1.2145930412573497e-18
SPEC	150	3	True	200.4	1.1531637652350657e-18
SPEC	150	3	True	200.5	1.0947889707298122e-18
SPEC	150	3	True	200.6	1.0393193459270979e-18
SPEC	150	3	True	200.70000000000002	9.866127537617207e-19
SPEC	150	3	True	200.8	9.365338930605895e-19
SPEC	150	3	True	200.9	8.889539754121034e-19
SPEC	150	3	True	201.0	8.437504170454922e-19
SPEC	150	3	True	201.1	8.008065450349025e-19
SPEC	150	3	True	201.20000000000002	7.600113171739609e-19
SPEC	150	3	True	201.3	7.21259054896082e-19
SPEC	150	3	True	201.4	6.844491886433639e-19
SPEC	150	3	True	201.5	6.494860151142767e-19
SPEC	150	3	True	201.6	6.162784658455557e-19
SPEC	150	3	True	201.70000000000002	5.847398866086019e-19
SPEC	150	3	True	201.8	5.547878271236215e-19
SPEC	150	3	True	201.9	5.263438406175862e-19
SPEC	150	3	True	202.0	4.993332927733949e-19
SPEC	150	3	True	202.1	4.736851796376892e-19
SPEC	150	3	True	202.20000000000002	4.493319540749184e-19
SPEC	150	3	True	202.3	4.2620936037339835e-19
SPEC	150	3	True	202.4	4.042562766272335e-19
SPEC	150	3	True	202.5	3.834145645350305e-19
SPEC	150	3	True	202.6	3.6362892627236317e-19
SPEC	150	3	True	202.70000000000002	3.4484676811090116e-19
SPEC	150	3	True	202.8	3.270180704716759e-19
SPEC	150	3	True	202.9	3.100952641142192e-19
SPEC	150	3	True	203.0	2.9403311217709024e-19
SPEC	150	3	True	203.1	2.7878859779803265e-19
SPEC	150	3	True	203.20000000000002	2.6432081705444998e-19
SPEC	150	3	True	203.3	2.5059087697685227e-19
SPEC	150	3	True	203.4	2.375617983990461e-19
SPEC	150	3	True	203.5	2.25198423419754e-19
SPEC	150	3	True	203.6	2.134673272606623e-19
SPEC	150	3	True	203.70000000000002	2.0233673431561624e-19
SPEC	150	3	True	203.8	1.9177643819530602e-19
SPEC	150	3	True	203.9	1.817577255805342e-19
SPEC	150	3	True	204.0	1.7225330370590414e-19
SPEC	150	3	True	204.1	1.632372313038755e-19
SPEC	150	3	True	204.20000000000002	1.5468485284700743e-19
SPEC	150	3	True	204.3	1.4657273593359206e-19
SPEC	150	3	True	204.4	1.3887861166911484e-19
SPEC	150	3	True	204.5	1.3158131790272953e-19
SPEC	150	3	True	204.6	1.2466074518441875e-19
SPEC	150	3	True	204.70000000000002	1.1809778531478008e-19
SPEC	150	3	True	204.8	1.1187428236522613e-19
SPEC	150	3	True	204.9	1.0597298605209337e-19
SPEC	150	3	True	205.0	1.0037750735354671e-19
SPEC	150	3	True	205.1	9.507227626328698e-20
SPEC	150	3	True	205.20000000000002	9.004250158001615e-20
SPEC	150	3	True	205.3	8.527413263632231e-20
SPEC	150	3	True	205.4	8.075382287504451e-20
SPEC	150	3	True	205.5	7.646889518559387e-20
SPEC	150	3	True	205.6	7.240730891662917e-20
SPEC	150	3	True	205.70000000000002	6.855762848550001e-20
SPEC	150	3	True	205.8	6.490899350852376e-20
SPEC	150	3	True	205.9	6.14510903797258e-20
SPEC	150	3	True	206.0	5.817412522904487e-20
SPEC	150	3	True	206.1	5.506879819425764e-20
SPEC	150	3	True	206.20000000000002	5.212627894391711e-20
SPEC	150	3	True	206.3	4.933818339157369e-20
SPEC	150	3	True	206.4	4.6696551544323873e-20
SPEC	150	3	True	206.5	4.419382643141726e-20
SPEC	150	3	True	206.6	4.1822834061204e-20
SPEC	150	3	True	206.70000000000002	3.9576764357129034e-20
SPEC	150	3	True	206.8	3.744915302580311e-20
SPEC	150	3	True	206.9	3.5433864312393695e-20
SPEC	150	3	True	207.0	3.352507460069556e-20
SPEC	150	3	True	207.1	3.1717256817238567e-20
SPEC	150	3	True	207.20000000000002	3.0005165600726817e-20
SPEC	150	3	True	207.3	2.838382319991834e-20
SPEC	150	3	True	207.4	2.684850606481246e-20
SPEC	150	3	True	207.5	2.5394732097670094e-20
SPEC	150	3	True	207.6	2.401824853197738e-20
SPEC	150	3	True	207.70000000000002	2.2715020408984624e-20
SPEC	150	3	True	207.8	2.1481219622885202e-20
SPEC	150	3	True	207.9	2.0313214507076336e-20
SPEC	150	3	True	208.0	1.9207559935267124e-20
SPEC	150	3	True	208.1	1.8160987912430205e-20
SPEC	150	3	True	208.20000000000002	1.7170398631794927e-20
SPEC	150	3	True	208.3	1.6232851975221368e-20
SPEC	150	3	True	208.4	1.5345559435362704e-20
SPEC	150	3	True	208.5	1.450587643906577e-20
SPEC	150	3	True	208.6	1.3711295052442707e-20
SPEC	150	3	True	208.70000000000002	1.2959437048975733e-20
SPEC	150	3	True	208.8	1.2248047322921335e-20
SPEC	150	3	True	208.9	1.1574987631121155e-20
SPEC	150	3	True	209.0	1.0938230647142918e-20
SPEC	150	3	True	209.1	1.0335854312449179e-20
SPEC	150	3	True	209.20000000000002	9.76603647002376e-21
SPEC	150	3	True	209.3	9.227049766587774e-21
SPEC	150	3	True	209.4	8.717256810208159e-21
SPEC	150	3	True	209.5	8.235105570738984e-21
SPEC	150	3	True	209.6	7.779125011135486e-21
SPEC	150	3	True	209.70000000000002	7.347920938268056e-21
SPEC	150	3	True	209.8	6.940172062407025e-21
SPEC	150	3	True	209.9	6.554626255074896e-21
SPEC	150	3	True	210.0	6.1900969954659754e-21
SPEC	150	3	True	210.1	5.845459996101124e-21
SPEC	150	3	True	210.20000000000002	5.519649998846878e-21
SPEC	150	3	True	210.3	5.2116577328538376e-21
SPEC	150	3	True	210.4	4.920527026380453e-21
SPEC	150	3	True	210.5	4.645352064863343e-21
SPEC	150	3	True	210.6	4.385274787963911e-21
SPEC	150	3	True	210.70000000000002	4.139482418675685e-21
SPEC	150	3	True	210.8	3.9072051179182565e-21
SPEC	150	3	True	210.9	3.687713758360275e-21
SPEC	150	3	True	211.0	3.480317811523435e-21
SPEC	150	3	True	211.1	3.284363342510272e-21
SPEC	150	3	True	211.20000000000002	3.0992311069733325e-21
SPEC	150	3	True	211.3	2.9243347452115664e-21
SPEC	150	3	True	211.4	2.7591190685271624e-21
SPEC	150	3	True	211.5	2.603058433217702e-21
SPEC	150	3	True	211.6	2.4556551978047636e-21
SPEC	150	3	True	211.70000000000002	2.316438259318048e-21
SPEC	150	3	True	211.8	2.1849616646586385e-21
SPEC	150	3	True	211.9	2.060803293262667e-21
SPEC	150	3	True	212.0	1.9435636074727817e-21
SPEC	150	3	True	212.1	1.832864467201993e-21
SPEC	150	3	True	212.20000000000002	1.728348005644652e-21
SPEC	150	3	True	212.3	1.6296755629488066e-21
SPEC	150	3	True	212.4	1.536526674918049e-21
SPEC	150	3	True	212.5	1.4485981139565755e-21
SPEC	150	3	True	212.6	1.3656029796088188e-21
SPEC	150	3	True	212.70000000000002	1.287269836177576e-21
SPEC	150	3	True	212.8	1.2133418950297127e-21
SPEC	150	3	True	212.9	1.143576239316679e-21
SPEC	150	3	True	213.0	1.0777430889524053e-21
SPEC	150	3	True	213.1	1.0156251037967153e-21
SPEC	150	3	True	213.20000000000002	9.570167230963866e-22
SPEC	150	3	True	213.3	9.01723539333165e-22
SPEC	150	3	True	213.4	8.495617047201604e-22
SPEC	150	3	True	213.5	8.003573686768808e-22
SPEC	150	3	True	213.6	7.53946144696808e-22
SPEC	150	3	True	213.70000000000002	7.101726051006018e-22
SPEC	150	3	True	213.8	6.688898022446909e-22
SPEC	150	3	True	213.9	6.299588148259121e-22
SPEC	150	3	True	214.0	5.932483179923541e-22
SPEC	150	3	True	214.1	5.58634176035026e-22
SPEC	150	3	True	214.20000000000002	5.259990564969104e-22
SPEC	150	3	True	214.3	4.952320645949642e-22
SPEC	150	3	True	214.4	4.662283969061869e-22
SPEC	150	3	True	214.5	4.388890133224865e-22
SPEC	150	3	True	214.6	4.1312032632877335e-22
SPEC	150	3	True	214.70000000000002	3.8883390670757068e-22
SPEC	150	3	True	214.8	3.659462048182064e-22
SPEC	150	3	True	214.9	3.4437828664246757e-22
SPEC	150	3	True	215.0	3.2405558382952815e-22
SPEC	150	3	True	215.1	3.0490765701204505e-22
SPEC	150	3	True	215.20000000000002	2.8686797170255043e-22
SPEC	150	3	True	215.3	2.698736861144707e-22
SPEC	150	3	True	215.4	2.5386545028553433e-22
SPEC	150	3	True	215.5	2.3878721591342114e-22
SPEC	150	3	True	215.6	2.2458605634345847e-22
SPEC	150	3	True	215.70000000000002	2.112119961769703e-22
SPEC	150	3	True	215.8	1.9861784999630707e-22
SPEC	150	3	True	215.9	1.8675906972823612e-22
SPEC	150	3	True	216.0	1.7559360019215412e-22
SPEC	150	3	True	216.1	1.6508174240286316e-22
SPEC	150	3	True	216.20000000000002	1.5518602421981085e-22
SPEC	150	3	True	216.3	1.458710779558207e-22
SPEC	150	3	True	216.4	1.371035245782169e-22
SPEC	150	3	True	216.5	1.288518641543304e-22
SPEC	150	3	True	216.6	1.210863722113463e-22
SPEC	150	3	True	216.70000000000002	1.1377900169753205e-22
SPEC	150	3	True	216.8	1.0690329024814146e-22
SPEC	150	3	True	216.9	1.0043427247469553e-22
SPEC	150	3	True	217.0	9.434839701096477e-23
SPEC	150	3	True	217.1	8.862344806284125e-23
SPEC	150	3	True	217.20000000000002	8.3238471222464e-23
SPEC	150	3	True	217.3	7.817370331947447e-23
SPEC	150	3	True	217.4	7.341050609409248e-23
SPEC	150	3	True	217.5	6.893130348802701e-23
SPEC	150	3	True	217.6	6.471952235982102e-23
SPEC	150	3	True	217.70000000000002	6.075953644143951e-23
SPEC	150	3	True	217.8	5.70366133624637e-23
SPEC	150	3	True	217.9	5.353686457738186e-23
SPEC	150	3	True	218.0	5.024719804012438e-23
SPEC	150	3	True	218.1	4.7155273478185534e-23
SPEC	150	3	True	218.20000000000002	4.4249460126428726e-23
SPEC	150	3	True	218.3	4.15187967880853e-23
SPEC	150	3	True	218.4	3.8952954097412307e-23
SPEC	150	3	True	218.5	3.654219886514479e-23
SPEC	150	3	True	218.6	3.427736039413837e-23
SPEC	150	3	True	218.70000000000002	3.214979865856802e-23
SPEC	150	3	True	218.8	3.0151374245719414e-23
SPEC	150	3	True	218.9	2.827441996473804e-23
SPEC	150	3	True	219.0	2.6511714031816896e-23
SPEC	150	3	True	219.1	2.485645474609017e-23
SPEC	150	3	True	219.20000000000002	2.3302236575088026e-23
SPEC	150	3	True	219.3	2.1843027572920296e-23
SPEC	150	3	True	219.4	2.047314805846582e-23
SPEC	150	3	True	219.5	1.9187250484730314e-23
SPEC	150	3	True	219.6	1.7980300434213458e-23
SPEC	150	3	True	219.70000000000002	1.6847558678626424e-23
SPEC	150	3	True	219.8	1.5784564244596065e-23
SPEC	150	3	True	219.9	1.4787118430132148e-23
SPEC	150	3	True	220.0	1.385126971960826e-23
SPEC	150	3	True	220.1	1.2973299547802612e-23
SPEC	150	3	True	220.20000000000002	1.2149708866227084e-23
SPEC	150	3	True	220.3	1.1377205467486043e-23
SPEC	150	3	True	220.4	1.0652692025796525e-23
SPEC	150	3	True	220.5	9.973254814072534e-24
SPEC	150	3	True	220.6	9.336153060111012e-24
SPEC	150	3	True	220.70000000000002	8.738808906453787e-24
SPEC	150	3	True	220.8	8.178797940419558e-24
SPEC	150	3	True	220.9	7.653840262620377e-24
SPEC	150	3	True	221.0	7.161792064000377e-24
SPEC	150	3	True	221.1	6.700637683069578e-24
SPEC	150	3	True	221.20000000000002	6.2684821165440144e-24
SPEC	150	3	True	221.3	5.8635439580719644e-24
SPEC	150	3	True	221.4	5.484148741105877e-24
SPEC	150	3	True	221.5	5.128722663292043e-24
SPEC	150	3	True	221.6	4.7957866709890525e-24
SPEC	150	3	True	221.70000000000002	4.4839508836991355e-24
SPEC	150	3	True	221.8	4.191909339308094e-24
SPEC	150	3	True	221.9	3.918435042077559e-24
SPEC	150	3	True	222.0	3.662375296332141e-24
SPEC	150	3	True	222.1	3.422647309718717e-24
SPEC	150	3	True	222.20000000000002	3.198234050810024e-24
SPEC	150	3	True	222.3	2.988180346663202e-24
SPEC	150	3	True	222.4	2.7915892067414423e-24
SPEC	150	3	True	222.5	2.6076183603605662e-24
SPEC	150	3	True	222.6	2.4354769955327884e-24
SPEC	150	3	True	222.70000000000002	2.274422687755366e-24
SPEC	150	3	True	222.8	2.1237585079284364e-24
SPEC	150	3	True	222.9	1.9828302991868114e-24
SPEC	150	3	True	223.0	1.8510241130036035e-24
SPEC	150	3	True	223.1	1.727763795458687e-24
SPEC	150	3	True	223.20000000000002	1.6125087150753417e-24
SPEC	150	3	True	223.3	1.5047516241104966e-24
SPEC	150	3	True	223.4	1.4040166456370042e-24
SPEC	150	3	True	223.5	1.3098573791879705e-24
SPEC	150	3	True	223.6	1.2218551181385151e-24
SPEC	150	3	True	223.70000000000002	1.1396171723847362e-24
SPEC	150	3	True	223.8	1.0627752902425189e-24
SPEC	150	3	True	223.9	9.90984173831307e-25
SPEC	150	3	True	224.0	9.239200825325666e-25
SPEC	150	3	True	224.1	8.61279519418166e-25
SPEC	150	3	True	224.20000000000002	8.027779958335499e-25
SPEC	150	3	True	224.3	7.481488695929789e-25
SPEC	150	3	True	224.4	6.9714225250280365e-25
SPEC	150	3	True	224.5	6.495239831722702e-25
SPEC	150	3	True	224.6	6.050746613009648e-25
SPEC	150	3	True	224.70000000000002	5.635887398498747e-25
SPEC	150	3	True	224.8	5.248736717080677e-25
SPEC	150	3	True	224.9	4.887491076604181e-25
SPEC	150	3	True	225.0	4.5504614264535485e-25
SPEC	150	3	True	225.1	4.236066074635082e-25
SPEC	150	3	True	225.20000000000002	3.942824032618194e-25
SPEC	150	3	True	225.3	3.6693487627118004e-25
SPEC	150	3	True	225.4	3.4143423042072435e-25
SPEC	150	3	True	225.5	3.176589755894499e-25
SPEC	150	3	True	225.6	2.9549540938467667e-25
SPEC	150	3	True	225.70000000000002	2.7483713045907267e-25
SPEC	150	3	True	225.8	2.5558458149314843e-25
SPEC	150	3	True	225.9	2.376446200786546e-25
SPEC	150	3	True	226.0	2.2093011584079257e-25
SPEC	150	3	True	226.1	2.0535957223393158e-25
SPEC	150	3	True	226.20000000000002	1.9085677153639907e-25
SPEC	150	3	True	226.3	1.7735044165630926e-25
SPEC	150	3	True	226.4	1.64773943441042e-25
SPEC	150	3	True	226.5	1.5306497725980276e-25
SPEC	150	3	True	226.6	1.421653077005337e-25
SPEC	150	3	True	226.70000000000002	1.3202050529058834e-25
SPEC	150	3	True	226.8	1.2257970421453955e-25
SPEC	150	3	True	226.9	1.1379537506294552e-25
SPEC	150	3	True	227.0	1.0562311170286652e-25
SPEC	150	3	True	227.1	9.802143141447309e-26
SPEC	150	3	True	227.20000000000002	9.095158748878552e-26
SPEC	150	3	True	227.3	8.4377393529139e-26
SPEC	150	3	True	227.4	7.82650587438728e-26
SPEC	150	3	True	227.5	7.258303356014346e-26
SPEC	150	3	True	227.6	6.730186492845258e-26
SPEC	150	3	True	227.70000000000002	6.239406072515033e-26
SPEC	150	3	True	227.8	5.783396269547863e-26
SPEC	150	3	True	227.9	5.359762741298885e-26
SPEC	150	3	True	228.0	4.966271476261639e-26
SPEC	150	3	True	228.1	4.600838348411093e-26
SPEC	150	3	True	228.20000000000002	4.2615193340417146e-26
SPEC	150	3	True	228.3	3.946501350173329e-26
SPEC	150	3	True	228.4	3.6540936760610363e-26
SPEC	150	3	True	228.5	3.3827199216667345e-26
SPEC	150	3	True	228.6	3.130910509133367e-26
SPEC	150	3	True	228.70000000000002	2.8972956353543413e-26
SPEC	150	3	True	228.8	2.6805986856673374e-26
SPEC	150	3	True	228.9	2.479630070518667e-26
SPEC	150	3	True	229.0	2.2932814586563342e-26
SPEC	150	3	True	229.1	2.1205203820211237e-26
SPEC	150	3	True	229.20000000000002	1.9603851890176818e-26
SPEC	150	3	True	229.3	1.8119803242732382e-26
SPEC	150	3	True	229.4	1.6744719143311057e-26
SPEC	150	3	True	229.5	1.547083639986212e-26
SPEC	150	3	True	229.6	1.4290928771534356e-26
SPEC	150	3	True	229.70000000000002	1.3198270892744552e-26
SPEC	150	3	True	229.8	1.2186604553152892e-26
SPEC	150	3	True	229.9	1.125010718390362e-26
SPEC	150	3	True	230.0	1.0383362409750856e-26
SPEC	150	3	True	230.1	9.58133253537206e-27
SPEC	150	3	True	230.20000000000002	8.839332842346076e-27
SPEC	150	3	True	230.3	8.153007580948094e-27
SPEC	150	3	True	230.4	7.518307548119415e-27
SPEC	150	3	True	230.5	6.931469149755449e-27
SPEC	150	3	True	230.6	6.3889948518065974e-27
SPEC	150	3	True	230.70000000000002	5.8876349306675396e-27
SPEC	150	3	True	230.8	5.42437043894717e-27
SPEC	150	3	True	230.9	4.996397307970441e-27
SPEC	150	3	True	231.0	4.6011115133236254e-27
SPEC	150	3	True	231.1	4.236095234388335e-27
SPEC	150	3	True	231.20000000000002	3.899103943177012e-27
SPEC	150	3	True	231.3	3.588054361871057e-27
SPEC	150	3	True	231.4	3.301013232305376e-27
SPEC	150	3	True	231.5	3.036186844243421e-27
SPEC	150	3	True	231.6	2.7919112726734517e-27
SPEC	150	3	True	231.70000000000002	2.5666432775224343e-27
SPEC	150	3	True	231.8	2.3589518221647867e-27
SPEC	150	3	True	231.9	2.167510169889539e-27
SPEC	150	3	True	232.0	1.9910885201108775e-27
SPEC	150	3	True	232.1	1.8285471485574246e-27
SPEC	150	3	True	232.20000000000002	1.678830017979055e-27
SPEC	150	3	True	232.3	1.5409588280658066e-27
SPEC	150	3	True	232.4	1.4140274752962682e-27
SPEC	150	3	True	232.5	1.2971968953276212e-27
SPEC	150	3	True	232.6	1.1896902623147682e-27
SPEC	150	3	True	232.70000000000002	1.0907885212114363e-27
SPEC	150	3	True	232.8	9.998262306643267e-28
SPEC	150	3	True	232.9	9.161876955714277e-28
SPEC	150	3	True	233.0	8.393033697448952e-28
SPEC	150	3	True	233.1	7.68646510399146e-28
SPEC	150	3	True	233.20000000000002	7.037300673846031e-28
SPEC	150	3	True	233.3	6.441037912109295e-28
SPEC	150	3	True	233.4	5.893515449552834e-28
SPEC	150	3	True	233.5	5.390888061352846e-28
SPEC	150	3	True	233.6	4.929603455476814e-28
SPEC	150	3	True	233.70000000000002	4.506380709354794e-28
SPEC	150	3	True	233.8	4.1181902415373085e-28
SPEC	150	3	True	233.9	3.762235212577826e-28
SPEC	150	3	True	234.0	3.4359342564447628e-28
SPEC	150	3	True	234.1	3.136905450365616e-28
SPEC	150	3	True	234.20000000000002	2.862951437181709e-28
SPEC	150	3	True	234.3	2.6120456200629833e-28
SPEC	150	3	True	234.4	2.3823193548300455e-28
SPEC	150	3	True	234.5	2.1720500701754796e-28
SPEC	150	3	True	234.6	1.9796502507892634e-28
SPEC	150	3	True	234.70000000000002	1.8036572228018554e-28
SPEC	150	3	True	234.8	1.6427236850714608e-28
SPEC	150	3	True	234.9	1.4956089336891916e-28
SPEC	150	3	True	235.0	1.361170730669091e-28
SPEC	150	3	True	235.1	1.2383577711415603e-28
SPEC	150	3	True	235.20000000000002	1.1262027065026514e-28
SPEC	150	3	True	235.3	1.023815683897082e-28
SPEC	150	3	True	235.4	9.303783651395906e-29
SPEC	150	3	True	235.5	8.451383907310333e-29
SPEC	150	3	True	235.6	7.674042569998908e-29
SPEC	150	3	True	235.70000000000002	6.965405766199095e-29
SPEC	150	3	True	235.8	6.319636948239556e-29
SPEC	150	3	True	235.9	5.731376355639316e-29
SPEC	150	3	True	236.0	5.195703536668963e-29
SPEC	150	3	True	236.1	4.7081027071617836e-29
SPEC	150	3	True	236.20000000000002	4.264430739508087e-29
SPEC	150	3	True	236.3	3.8608875893505775e-29
SPEC	150	3	True	236.4	3.493988981091619e-29
SPEC	150	3	True	236.5	3.1605411859880657e-29
SPEC	150	3	True	236.6	2.857617738409979e-29
SPEC	150	3	True	236.70000000000002	2.582537946825419e-29
SPEC	150	3	True	236.8	2.332847066311871e-29
SPEC	150	3	True	236.9	2.1062980089249513e-29
SPEC	150	3	True	237.0	1.90083447712349e-29
SPEC	150	3	True	237.1	1.7145754137107104e-29
SPEC	150	3	True	237.20000000000002	1.5458006694348165e-29
SPEC	150	3	True	237.3	1.3929377965414593e-29
SPEC	150	3	True	237.4	1.2545498832221751e-29
SPEC	150	3	True	237.5	1.1293243500896434e-29
SPEC	150	3	True	237.6	1.0160626355608482e-29
SPEC	150	3	True	237.70000000000002	9.136707023795282e-30
SPEC	150	3	True	237.8	8.211503024782981e-30
SPEC	150	3	True	237.9	7.375909420014125e-30
SPEC	150	3	True	238.0	6.621624926016108e-30
SPEC	150	3	True	238.1	5.941083991113949e-30
SPEC	150	3	True	238.20000000000002	5.32739437392248e-30
SPEC	150	3	True	238.3	4.7742797960510845e-30
SPEC	150	3	True	238.4	4.276027273360506e-30
SPEC	150	3	True	238.5	3.8274387597626564e-30
SPEC	150	3	True	238.6	3.42378676503102e-30
SPEC	150	3	True	238.70000000000002	3.0607736336145293e-30
SPEC	150	3	True	238.8	2.7344941950998557e-30
SPEC	150	3	True	238.9	2.441401518913484e-30
SPEC	150	3	True	239.0	2.178275526196819e-30
SPEC	150	3	True	239.1	1.942194230647198e-30
SPEC	150	3	True	239.20000000000002	1.730507397587972e-30
SPEC	150	3	True	239.3	1.5408124267221752e-30
SPEC	150	3	True	239.4	1.370932279020884e-30
SPEC	150	3	True	239.5	1.2188952820832884e-30
SPEC	150	3	True	239.6	1.0829166611599157e-30
SPEC	150	3	True	239.70000000000002	9.61381654931891e-31
SPEC	150	3	True	239.8	8.528300861488212e-31
SPEC	150	3	True	239.9	7.559422674127539e-31
SPEC	150	3	True	240.0	6.6952613181810975e-31
SPEC	150	3	True	240.1	5.925054868666524e-31
SPEC	150	3	True	240.20000000000002	5.239092981279132e-31
SPEC	150	3	True	240.3	4.62861916556545e-31
SPEC	150	3	True	240.4	4.085741702516497e-31
SPEC	150	3	True	240.5	3.6033524779239454e-31
SPEC	150	3	True	240.6	3.175053061456636e-31
SPEC	150	3	True	240.70000000000002	2.795087415533123e-31
SPEC	150	3	True	240.8	2.4582806679981826e-31
SPEC	150	3	True	240.9	2.1599834286738425e-31
SPEC	150	3	True	241.0	1.8960211723500392e-31
SPEC	150	3	True	241.1	1.6626482499413968e-31
SPEC	150	3	True	241.20000000000002	1.456506125642292e-31
SPEC	150	3	True	241.3	1.2745854711810873e-31
SPEC	150	3	True	241.4	1.1141917789112853e-31
SPEC	150	3	True	241.5	9.729141836934586e-32
SPEC	150	3	True	241.6	8.485972094946615e-32
SPEC	150	3	True	241.70000000000002	7.393151805293738e-32
SPEC	150	3	True	241.8	6.433490587521816e-32
SPEC	150	3	True	241.9	5.59165489727732e-32
SPEC	150	3	True	242.0	4.8539785748753837e-32
SPEC	150	3	True	242.1	4.208291660610099e-32
SPEC	150	3	True	242.20000000000002	3.64376581053094e-32
SPEC	150	3	True	242.3	3.1507747904672615e-32
SPEC	150	3	True	242.4	2.7207686582878473e-32
SPEC	150	3	True	242.5	2.346160365702398e-32
SPEC	150	3	True	242.6	2.020223622173684e-32
SPEC	150	3	True	242.70000000000002	1.7370009655295406e-32
SPEC	150	3	True	242.8	1.491221077349867e-32
SPEC	150	3	True	242.9	1.2782244668476335e-32
SPEC	150	3	True	243.0	1.09389672538912e-32
SPEC	150	3	True	243.1	9.346086255800628e-33
SPEC	150	3	True	243.20000000000002	7.971624045138736e-33
SPEC	150	3	True	243.3	6.78743630838808e-33
SPEC	150	3	True	243.4	5.7687811019802795e-33
SPEC	150	3	True	243.5	4.893933337489386e-33
SPEC	150	3	True	243.6	4.1438402027934384e-33
SPEC	150	3	True	243.70000000000002	3.5018134424157465e-33
SPEC	150	3	True	243.8	2.9532548017290708e-33
SPEC	150	3	True	243.9	2.485411287519099e-33
SPEC	150	3	True	244.0	2.087157214414201e-33
SPEC	150	3	True	244.1	1.748800295457678e-33
SPEC	150	3	True	244.20000000000002	1.4619092979976128e-33
SPEC	150	3	True	244.3	1.2191610253032627e-33
SPEC	150	3	True	244.4	1.0142046018619172e-33
SPEC	150	3	True	244.5	8.4154123805073e-34
SPEC	150	3	True	244.6	6.964178294861456e-34
SPEC	150	3	True	244.70000000000002	5.74732909407281e-34
SPEC	150	3	True	244.8	4.729536203776452e-34
SPEC	150	3	True	244.9	3.8804250570934374e-34
SPEC	150	3	True	245.0	3.173930425369902e-34
SPEC	150	3	True	245.1	2.587729485031692e-34
SPEC	150	3	True	245.20000000000002	2.10274393578551e-34
SPEC	150	3	True	245.3	1.7027033856713663e-34
SPEC	150	3	True	245.4	1.3737630318500988e-34
SPEC	150	3	True	245.5	1.1041694004374015e-34
SPEC	150	3	True	245.6	8.839685712357468e-35
SPEC	150	3	True	245.70000000000002	7.047519104625927e-35
SPEC	150	3	True	245.8	5.594348725659418e-35
SPEC	150	3	True	245.9	4.4206491633236854e-35
SPEC	150	3	True	246.0	3.476550158431233e-35
SPEC	150	3	True	246.1	2.720396379164092e-35
SPEC	150	3	True	246.20000000000002	2.1175040868942998e-35
SPEC	150	3	True	246.3	1.6390900674866226e-35
SPEC	150	3	True	246.4	1.2613510216144169e-35
SPEC	150	3	True	246.5	9.646741307265098e-36
SPEC	150	3	True	246.6	7.329617707415414e-36
SPEC	150	3	True	246.70000000000002	5.530553594703654e-36
SPEC	150	3	True	246.8	4.1424512006215225e-36
SPEC	150	3	True	246.9	3.0785414293705574e-36
SPEC	150	3	True	247.0	2.2688655246006038e-36
SPEC	150	3	True	247.1	1.657308497538469e-36
SPEC	150	3	True	247.20000000000002	1.1991062576447557e-36
SPEC	150	3	True	247.3	8.587583358073083e-37
SPEC	150	3	True	247.4	6.0828689350693375e-37
SPEC	150	3	True	247.5	4.257904891780001e-37
SPEC	150	3	True	247.6	2.9424793354674677e-37
SPEC	150	3	True	247.70000000000002	2.0053360709576462e-37
SPEC	150	3	True	247.8	1.346109232287025e-37
SPEC	150	3	True	247.9	8.887527995492034e-38
SPEC	150	3	True	248.0	5.762192272204555e-38
SPEC	150	3	True	248.1	3.66177059904873e-38
SPEC	150	3	True	248.20000000000002	2.275884933253474e-38
SPEC	150	3	True	248.3	1.379948738999783e-38
SPEC	150	3	True	248.4	8.138158725196124e-39
SPEC	150	3	True	248.5	4.6514083463433194e-39
SPEC	150	3	True	248.6	2.56543000683489e-39
SPEC	150	3	True	248.70000000000002	1.3581807832825278e-39
SPEC	150	3	True	248.8	6.856918668699596e-40
SPEC	150	3	True	248.9	3.274026322867967e-40
SPEC	150	3	True	249.0	1.462836303883694e-40
SPEC	150	3	True	249.1	6.030929316442764e-41
SPEC	150	3	True	249.20000000000002	2.2511574982587912e-41
SPEC	150	3	True	249.3	7.40807747081134e-42
SPEC	150	3	True	249.4	2.067091958731055e-42
SPEC	150	3	True	249.5	4.6039629179896885e-43
SPEC	150	3	True	249.6	7.397195375416164e-44
SPEC	150	3	True	249.70000000000002	7.09195484629752e-45
SPEC	150	3	True	249.8	2.6499522187408805e-46
SPEC	150	3	True	249.9	9.912737836350613e-49
SG0SPEC	150	1	False	0.1	0.9999999999925209
SG0SPEC	150	1	False	0.2	0.9999999998803065
SG0SPEC	150	1	False	0.30000000000000004	0.9999999993940486
SG0SPEC	150	1	False	0.4	0.9999999980849119
SG0SPEC	150	1	False	0.5	0.9999999953245613
SG0SPEC	150	1	False	0.6	0.9999999903051847
SG0SPEC	150	1	False	0.7000000000000001	0.9999999820395447
SG0SPEC	150	1	False	0.8	0.9999999693610198
SG0SPEC	150	1	False	0.9	0.9999999509236681
SG0SPEC	150	1	False	1.0	0.9999999252022898
SG0SPEC	150	1	False	1.1	0.9999998904925043
SG0SPEC	150	1	False	1.2000000000000002	0.99999984491084
SG0SPEC	150	1	False	1.3000000000000003	0.9999997863948238
SG0SPEC	150	1	False	1.4000000000000001	0.999999712703086
SG0SPEC	150	1	False	1.5000000000000002	0.9999996214154712
SG0SPEC	150	1	False	1.6	0.9999995099331627
SG0SPEC	150	1	False	1.7000000000000002	0.9999993754788081
SG0SPEC	150	1	False	1.8000000000000003	0.9999992150966601
SG0SPEC	150	1	False	1.9000000000000001	0.9999990256527259
SG0SPEC	150	1	False	2.0	0.9999988038349197
SG0SPEC	150	1	False	2.1	0.999998546153237
SG0SPEC	150	1	False	2.2	0.9999982489399164
SG0SPEC	150	1	False	2.3000000000000003	0.9999979083496362
SG0SPEC	150	1	False	2.4000000000000004	0.9999975203596969
SG0SPEC	150	1	False	2.5000000000000004	0.9999970807702261
SG0SPEC	150	1	False	2.6	0.9999965852043925
SG0SPEC	150	1	False	2.7	0.9999960291086187
SG0SPEC	150	1	False	2.8000000000000003	0.9999954077528128
SG0SPEC	150	1	False	2.9000000000000004	0.9999947162306029
SG0SPEC	150	1	False	3.0000000000000004	0.9999939494595846
SG0SPEC	150	1	False	3.1	0.9999931021815748
SG0SPEC	150	1	False	3.2	0.9999921689628748
SG0SPEC	150	1	False	3.3000000000000003	0.9999911441945409
SG0SPEC	150	1	False	3.4000000000000004	0.9999900220926692
SG0SPEC	150	1	False	3.5000000000000004	0.9999887966986821
SG0SPEC	150	1	False	3.6	0.9999874618796242
SG0SPEC	150	1	False	3.7	0.9999860113284768
SG0SPEC	150	1	False	3.8000000000000003	0.9999844385644656
SG0SPEC	150	1	False	3.9000000000000004	0.9999827369333936
SG0SPEC	150	1	False	4.0	0.9999808996079662
SG0SPEC	150	1	False	4.1	0.9999789195881374
SG0SPEC	150	1	False	4.2	0.9999767897014629
SG0SPEC	150	1	False	4.3	0.9999745026034556
SG0SPEC	150	1	False	4.3999999999999995	0.9999720507779536
SG0SPEC	150	1	False	4.5	0.9999694265374988
SG0SPEC	150	1	False	4.6	0.999966622023721
SG0SPEC	150	1	False	4.7	0.9999636292077345
SG0SPEC	150	1	False	4.8	0.9999604398905376
SG0SPEC	150	1	False	4.9	0.9999570457034248
SG0SPEC	150	1	False	5.0	0.9999534381084059
SG0SPEC	150	1	False	5.1	0.9999496083986333
SG0SPEC	150	1	False	5.2	0.9999455476988451
SG0SPEC	150	1	False	5.3	0.9999412469658003
SG0SPEC	150	1	False	5.4	0.9999366969887384
SG0SPEC	150	1	False	5.5	0.999931888389845
SG0SPEC	150	1	False	5.6	0.9999268116247141
SG0SPEC	150	1	False	5.7	0.9999214569828315
SG0SPEC	150	1	False	5.8	0.9999158145880647
SG0SPEC	150	1	False	5.9	0.9999098743991536
SG0SPEC	150	1	False	6.0	0.9999036262102193
SG0SPEC	150	1	False	6.1	0.9998970596512734
SG0SPEC	150	1	False	6.2	0.9998901641887427
SG0SPEC	150	1	False	6.3	0.9998829291259925
SG0SPEC	150	1	False	6.4	0.9998753436038684
SG0SPEC	150	1	False	6.5	0.9998673966012419
SG0SPEC	150	1	False	6.6	0.9998590769355659
SG0SPEC	150	1	False	6.7	0.9998503732634291
SG0SPEC	150	1	False	6.8	0.999841274081137
SG0SPEC	150	1	False	6.9	0.9998317677252814
SG0SPEC	150	1	False	7.0	0.9998218423733336
SG0SPEC	150	1	False	7.1	0.9998114860442344
SG0SPEC	150	1	False	7.2	0.9998006865990009
SG0SPEC	150	1	False	7.3	0.9997894317413346
SG0SPEC	150	1	False	7.4	0.9997777090182399
SG0SPEC	150	1	False	7.5	0.9997655058206532
SG0SPEC	150	1	False	7.6	0.9997528093840768
SG0SPEC	150	1	False	7.7	0.999739606789223
SG0SPEC	150	1	False	7.8	0.999725884962663
SG0SPEC	150	1	False	7.9	0.9997116306774857
SG0SPEC	150	1	False	8.0	0.9996968305539659
SG0SPEC	150	1	False	8.1	0.9996814710602363
SG0SPEC	150	1	False	8.2	0.9996655385129731
SG0SPEC	150	1	False	8.3	0.9996490190780808
SG0SPEC	150	1	False	8.4	0.999631898771396
SG0SPEC	150	1	False	8.5	0.9996141634593914
SG0SPEC	150	1	False	8.6	0.9995957988598819
SG0SPEC	150	1	False	8.7	0.999576790542757
SG0SPEC	150	1	False	8.8	0.9995571239306994
SG0SPEC	150	1	False	8.9	0.9995367842999273
SG0SPEC	150	1	False	9.0	0.9995157567809348
SG0SPEC	150	1	False	9.1	0.9994940263592431
SG0SPEC	150	1	False	9.2	0.9994715778761611
SG0SPEC	150	1	False	9.3	0.9994483960295509
SG0SPEC	150	1	False	9.4	0.9994244653746005
SG0SPEC	150	1	False	9.5	0.9993997703246045
SG0SPEC	150	1	False	9.6	0.9993742951517549
SG0SPEC	150	1	False	9.700000000000001	0.9993480239879343
SG0SPEC	150	1	False	9.8	0.9993209408255197
SG0SPEC	150	1	False	9.9	0.9992930295181923
SG0SPEC	150	1	False	10.0	0.9992642737817565
SG0SPEC	150	1	False	10.1	0.9992346571949636
SG0SPEC	150	1	False	10.200000000000001	0.9992041632003443
SG0SPEC	150	1	False	10.3	0.9991727751050465
SG0SPEC	150	1	False	10.4	0.9991404760816816
SG0SPEC	150	1	False	10.5	0.9991072491691823
SG0SPEC	150	1	False	10.6	0.999073077273652
SG0SPEC	150	1	False	10.700000000000001	0.999037943169245
SG0SPEC	150	1	False	10.8	0.9990018294990306
SG0SPEC	150	1	False	10.9	0.9989647187758818
SG0SPEC	150	1	False	11.0	0.9989265933833558
SG0SPEC	150	1	False	11.1	0.998887435576596
SG0SPEC	150	1	False	11.200000000000001	0.9988472274832275
SG0SPEC	150	1	False	11.3	0.9988059511042678
SG0SPEC	150	1	False	11.4	0.9987635883150451
SG0SPEC	150	1	False	11.5	0.9987201208661135
SG0SPEC	150	1	False	11.6	0.9986755303841902
SG0SPEC	150	1	False	11.700000000000001	0.99862979837308
SG0SPEC	150	1	False	11.8	0.9985829062146231
SG0SPEC	150	1	False	11.9	0.9985348351696448
SG0SPEC	150	1	False	12.0	0.9984855663789073
SG0SPEC	150	1	False	12.1	0.9984350808640681
SG0SPEC	150	1	False	12.200000000000001	0.9983833595286536
SG0SPEC	150	1	False	12.3	0.9983303831590266
SG0SPEC	150	1	False	12.4	0.9982761324253742
SG0SPEC	150	1	False	12.5	0.9982205878826842
SG0SPEC	150	1	False	12.6	0.9981637299717457
SG0SPEC	150	1	False	12.700000000000001	0.9981055390201454
SG0SPEC	150	1	False	12.8	0.9980459952432704
SG0SPEC	150	1	False	12.9	0.9979850787453227
SG0SPEC	150	1	False	13.0	0.9979227695203348
SG0SPEC	150	1	False	13.1	0.9978590474531933
SG0SPEC	150	1	False	13.200000000000001	0.997793892320668
SG0SPEC	150	1	False	13.3	0.9977272837924436
SG0SPEC	150	1	False	13.4	0.997659201432167
SG0SPEC	150	1	False	13.5	0.9975896246984896
SG0SPEC	150	1	False	13.6	0.9975185329461217
SG0SPEC	150	1	False	13.700000000000001	0.9974459054268883
SG0SPEC	150	1	False	13.8	0.9973717212907978
SG0SPEC	150	1	False	13.9	0.9972959595871059
SG0SPEC	150	1	False	14.0	0.9972185992653984
SG0SPEC	150	1	False	14.1	0.9971396191766638
SG0SPEC	150	1	False	14.200000000000001	0.997058998074387
SG0SPEC	150	1	False	14.3	0.9969767146156345
SG0SPEC	150	1	False	14.4	0.996892747362157
SG0SPEC	150	1	False	14.5	0.9968070747814917
SG0SPEC	150	1	False	14.6	0.9967196752480669
SG0SPEC	150	1	False	14.700000000000001	0.9966305270443188
SG0SPEC	150	1	False	14.8	0.9965396083618091
SG0SPEC	150	1	False	14.9	0.9964468973023475
SG0SPEC	150	1	False	15.0	0.9963523718791214
SG0SPEC	150	1	False	15.1	0.9962560100178314
SG0SPEC	150	1	False	15.200000000000001	0.9961577895578292
SG0SPEC	150	1	False	15.3	0.9960576882532624
SG0SPEC	150	1	False	15.4	0.9959556837742214
SG0SPEC	150	1	False	15.5	0.9958517537078942
SG0SPEC	150	1	False	15.6	0.9957458755597293
SG0SPEC	150	1	False	15.700000000000001	0.995638026754593
SG0SPEC	150	1	False	15.8	0.9955281846379417
SG0SPEC	150	1	False	15.9	0.9954163264769953
SG0SPEC	150	1	False	16.0	0.9953024294619083
SG0SPEC	150	1	False	16.1	0.9951864707069669
SG0SPEC	150	1	False	16.200000000000003	0.9950684272517575
SG0SPEC	150	1	False	16.3	0.9949482760623722
SG0SPEC	150	1	False	16.400000000000002	0.9948259940325956
SG0SPEC	150	1	False	16.500000000000004	0.9947015579851143
SG0SPEC	150	1	False	16.6	0.9945749446727106
SG0SPEC	150	1	False	16.700000000000003	0.9944461307794799
SG0SPEC	150	1	False	16.8	0.9943150929220411
SG0SPEC	150	1	False	16.900000000000002	0.9941818076507514
SG0SPEC	150	1	False	17.000000000000004	0.994046251450933
SG0SPEC	150	1	False	17.1	0.9939084007440923
SG0SPEC	150	1	False	17.200000000000003	0.9937682318891554
SG0SPEC	150	1	False	17.3	0.9936257211836989
SG0SPEC	150	1	False	17.400000000000002	0.9934808448651856
SG0SPEC	150	1	False	17.500000000000004	0.9933335791122104
SG0SPEC	150	1	False	17.6	0.9931839000457404
SG0SPEC	150	1	False	17.700000000000003	0.9930317837303708
SG0SPEC	150	1	False	17.8	0.9928772061755666
SG0SPEC	150	1	False	17.900000000000002	0.99272014333693
SG0SPEC	150	1	False	18.000000000000004	0.9925605711174565
SG0SPEC	150	1	False	18.1	0.9923984653687941
SG0SPEC	150	1	False	18.200000000000003	0.9922338018925174
SG0SPEC	150	1	False	18.3	0.9920665564413941
SG0SPEC	150	1	False	18.400000000000002	0.9918967047206566
SG0SPEC	150	1	False	18.500000000000004	0.9917242223892847
SG0SPEC	150	1	False	18.6	0.9915490850612835
SG0SPEC	150	1	False	18.700000000000003	0.9913712683069638
SG0SPEC	150	1	False	18.8	0.9911907476542341
SG0SPEC	150	1	False	18.900000000000002	0.9910074985898898
SG0SPEC	150	1	False	19.000000000000004	0.9908214965609017
SG0SPEC	150	1	False	19.1	0.9906327169757172
SG0SPEC	150	1	False	19.200000000000003	0.990441135205557
SG0SPEC	150	1	False	19.300000000000004	0.9902467265857167
SG0SPEC	150	1	False	19.400000000000002	0.9900494664168722
SG0SPEC	150	1	False	19.500000000000004	0.9898493299663854
SG0SPEC	150	1	False	19.6	0.9896462924696197
SG0SPEC	150	1	False	19.700000000000003	0.9894403291312466
SG0SPEC	150	1	False	19.800000000000004	0.9892314151265628
SG0SPEC	150	1	False	19.900000000000002	0.9890195256028107
SG0SPEC	150	1	False	20.000000000000004	0.9888046356804955
SG0SPEC	150	1	False	20.1	0.9885867204547142
SG0SPEC	150	1	False	20.200000000000003	0.9883657549964704
SG0SPEC	150	1	False	20.300000000000004	0.9881417143540147
SG0SPEC	150	1	False	20.400000000000002	0.9879145735541631
SG0SPEC	150	1	False	20.500000000000004	0.9876843076036358
SG0SPEC	150	1	False	20.6	0.9874508914903933
SG0SPEC	150	1	False	20.700000000000003	0.9872143001849649
SG0SPEC	150	1	False	20.800000000000004	0.9869745086417937
SG0SPEC	150	1	False	20.900000000000002	0.9867314918005748
SG0SPEC	150	1	False	21.000000000000004	0.9864852245875981
SG0SPEC	150	1	False	21.1	0.9862356819170909
SG0SPEC	150	1	False	21.200000000000003	0.9859828386925666
SG0SPEC	150	1	False	21.300000000000004	0.9857266698081713
SG0SPEC	150	1	False	21.400000000000002	0.9854671501500327
SG0SPEC	150	1	False	21.500000000000004	0.9852042545976095
SG0SPEC	150	1	False	21.6	0.9849379580250497
SG0SPEC	150	1	False	21.700000000000003	0.9846682353025384
SG0SPEC	150	1	False	21.800000000000004	0.9843950612976565
SG0SPEC	150	1	False	21.900000000000002	0.9841184108767391
SG0SPEC	150	1	False	22.000000000000004	0.9838382589062281
SG0SPEC	150	1	False	22.1	0.9835545802540409
SG0SPEC	150	1	False	22.200000000000003	0.9832673497909223
SG0SPEC	150	1	False	22.300000000000004	0.9829765423918122
SG0SPEC	150	1	False	22.400000000000002	0.9826821329372065
SG0SPEC	150	1	False	22.500000000000004	0.9823840963145212
SG0SPEC	150	1	False	22.6	0.9820824074194582
SG0SPEC	150	1	False	22.700000000000003	0.9817770411573715
SG0SPEC	150	1	False	22.800000000000004	0.9814679724446336
SG0SPEC	150	1	False	22.900000000000002	0.9811551762100016
SG0SPEC	150	1	False	23.000000000000004	0.9808386273959919
SG0SPEC	150	1	False	23.1	0.9805183009602403
SG0SPEC	150	1	False	23.200000000000003	0.98019417187688
SG0SPEC	150	1	False	23.300000000000004	0.9798662151379048
SG0SPEC	150	1	False	23.400000000000002	0.9795344057545482
SG0SPEC	150	1	False	23.500000000000004	0.9791987187586457
SG0SPEC	150	1	False	23.6	0.9788591292040154
SG0SPEC	150	1	False	23.700000000000003	0.9785156121678209
SG0SPEC	150	1	False	23.800000000000004	0.9781681427519527
SG0SPEC	150	1	False	23.900000000000002	0.9778166960843939
SG0SPEC	150	1	False	24.000000000000004	0.9774612473205957
SG0SPEC	150	1	False	24.1	0.9771017716448507
SG0SPEC	150	1	False	24.200000000000003	0.976738244271665
SG0SPEC	150	1	False	24.300000000000004	0.9763706404471292
SG0SPEC	150	1	False	24.400000000000002	0.9759989354502954
SG0SPEC	150	1	False	24.500000000000004	0.9756231045945458
SG0SPEC	150	1	False	24.6	0.9752431232289656
SG0SPEC	150	1	False	24.700000000000003	0.9748589667397188
SG0SPEC	150	1	False	24.800000000000004	0.9744706105514135
SG0SPEC	150	1	False	24.900000000000002	0.9740780301284802
SG0SPEC	150	1	False	25.000000000000004	0.9736812009765343
SG0SPEC	150	1	False	25.1	0.9732800986437595
SG0SPEC	150	1	False	25.200000000000003	0.9728746987222647
SG0SPEC	150	1	False	25.300000000000004	0.9724649768494569
SG0SPEC	150	1	False	25.400000000000002	0.9720509087094147
SG0SPEC	150	1	False	25.500000000000004	0.9716324700342518
SG0SPEC	150	1	False	25.6	0.9712096366054848
SG0SPEC	150	1	False	25.700000000000003	0.9707823842553972
SG0SPEC	150	1	False	25.800000000000004	0.9703506888684112
SG0SPEC	150	1	False	25.900000000000002	0.9699145263824426
SG0SPEC	150	1	False	26.000000000000004	0.9694738727902721
SG0SPEC	150	1	False	26.1	0.9690287041409047
SG0SPEC	150	1	False	26.200000000000003	0.9685789965409286
SG0SPEC	150	1	False	26.300000000000004	0.9681247261558741
SG0SPEC	150	1	False	26.400000000000002	0.9676658692115813
SG0SPEC	150	1	False	26.500000000000004	0.9672024019955425
SG0SPEC	150	1	False	26.6	0.9667343008582736
SG0SPEC	150	1	False	26.700000000000003	0.9662615422146541
SG0SPEC	150	1	False	26.800000000000004	0.965784102545289
SG0SPEC	150	1	False	26.900000000000002	0.9653019583978546
SG0SPEC	150	1	False	27.000000000000004	0.964815086388456
SG0SPEC	150	1	False	27.1	0.9643234632029659
SG0SPEC	150	1	False	27.200000000000003	0.9638270655983724
SG0SPEC	150	1	False	27.300000000000004	0.9633258704041286
SG0SPEC	150	1	False	27.400000000000002	0.9628198545234906
SG0SPEC	150	1	False	27.500000000000004	0.9623089949348584
SG0SPEC	150	1	False	27.6	0.9617932686931135
SG0SPEC	150	1	False	27.700000000000003	0.9612726529309598
SG0SPEC	150	1	False	27.800000000000004	0.9607471248602518
SG0SPEC	150	1	False	27.900000000000002	0.9602166617733318
SG0SPEC	150	1	False	28.000000000000004	0.959681241044354
SG0SPEC	150	1	False	28.1	0.9591408401306212
SG0SPEC	150	1	False	28.200000000000003	0.9585954365739007
SG0SPEC	150	1	False	28.300000000000004	0.9580450080017509
SG0SPEC	150	1	False	28.400000000000002	0.9574895321288465
SG0SPEC	150	1	False	28.500000000000004	0.956928986758286
SG0SPEC	150	1	False	28.6	0.9563633497829178
SG0SPEC	150	1	False	28.700000000000003	0.9557925991866448
SG0SPEC	150	1	False	28.800000000000004	0.9552167130457386
SG0SPEC	150	1	False	28.900000000000002	0.9546356695301472
SG0SPEC	150	1	False	29.000000000000004	0.9540494469047954
SG0SPEC	150	1	False	29.1	0.9534580235308932
SG0SPEC	150	1	False	29.200000000000003	0.9528613778672246
SG0SPEC	150	1	False	29.300000000000004	0.9522594884714553
SG0SPEC	150	1	False	29.400000000000002	0.9516523340014139
SG0SPEC	150	1	False	29.500000000000004	0.9510398932163899
SG0SPEC	150	1	False	29.6	0.9504221449784158
SG0SPEC	150	1	False	29.700000000000003	0.949799068253552
SG0SPEC	150	1	False	29.800000000000004	0.9491706421131643
SG0SPEC	150	1	False	29.900000000000002	0.948536845735206
SG0SPEC	150	1	False	30.000000000000004	0.9478976584054828
SG0SPEC	150	1	False	30.1	0.9472530595189329
SG0SPEC	150	1	False	30.200000000000003	0.9466030285808834
SG0SPEC	150	1	False	30.300000000000004	0.9459475452083193
SG0SPEC	150	1	False	30.400000000000002	0.9452865891311403
SG0SPEC	150	1	False	30.500000000000004	0.9446201401934188
SG0SPEC	150	1	False	30.6	0.9439481783546475
SG0SPEC	150	1	False	30.700000000000003	0.9432706836909901
SG0SPEC	150	1	False	30.800000000000004	0.942587636396527
SG0SPEC	150	1	False	30.900000000000002	0.9418990167844904
SG0SPEC	150	1	False	31.000000000000004	0.9412048052885083
SG0SPEC	150	1	False	31.1	0.9405049824638313
SG0SPEC	150	1	False	31.200000000000003	0.9397995289885609
SG0SPEC	150	1	False	31.300000000000004	0.939088425664877
SG0SPEC	150	1	False	31.400000000000002	0.9383716534202546
SG0SPEC	150	1	False	31.500000000000004	0.9376491933086838
SG0SPEC	150	1	False	31.6	0.9369210265118766
SG0SPEC	150	1	False	31.700000000000003	0.9361871343404786
SG0SPEC	150	1	False	31.800000000000004	0.9354474982352704
SG0SPEC	150	1	False	31.900000000000002	0.9347020997683637
SG0SPEC	150	1	False	32.0	0.9339509206443977
SG0SPEC	150	1	False	32.1	0.9331939427017316
SG0SPEC	150	1	False	32.2	0.9324311479136206
SG0SPEC	150	1	False	32.300000000000004	0.9316625183894075
SG0SPEC	150	1	False	32.400000000000006	0.9308880363756893
SG0SPEC	150	1	False	32.5	0.9301076842574927
SG0SPEC	150	1	False	32.6	0.9293214445594387
SG0SPEC	150	1	False	32.7	0.9285292999469041
SG0SPEC	150	1	False	32.800000000000004	0.9277312332271764
SG0SPEC	150	1	False	32.900000000000006	0.92692722735061
SG0SPEC	150	1	False	33.0	0.9261172654117631
SG0SPEC	150	1	False	33.1	0.9253013306505524
SG0SPEC	150	1	False	33.2	0.9244794064533749
SG0SPEC	150	1	False	33.300000000000004	0.9236514763542495
SG0SPEC	150	1	False	33.400000000000006	0.9228175240359402
SG0SPEC	150	1	False	33.5	0.9219775333310708
SG0SPEC	150	1	False	33.6	0.9211314882232503
SG0SPEC	150	1	False	33.7	0.9202793728481737
SG0SPEC	150	1	False	33.800000000000004	0.9194211714947322
SG0SPEC	150	1	False	33.900000000000006	0.9185568686061102
SG0SPEC	150	1	False	34.0	0.9176864487808778
SG0SPEC	150	1	False	34.1	0.9168098967740784
SG0SPEC	150	1	False	34.2	0.9159271974983163
SG0SPEC	150	1	False	34.300000000000004	0.9150383360248259
SG0SPEC	150	1	False	34.400000000000006	0.9141432975845464
SG0SPEC	150	1	False	34.5	0.9132420675691885
SG0SPEC	150	1	False	34.6	0.9123346315322899
SG0SPEC	150	1	False	34.7	0.9114209751902739
SG0SPEC	150	1	False	34.800000000000004	0.9105010844234902
SG0SPEC	150	1	False	34.900000000000006	0.9095749452772628
SG0SPEC	150	1	False	35.0	0.9086425439629224
SG0SPEC	150	1	False	35.1	0.9077038668588394
SG0SPEC	150	1	False	35.2	0.9067589005114394
SG0SPEC	150	1	False	35.300000000000004	0.9058076316362306
SG0SPEC	150	1	False	35.400000000000006	0.9048500471188116
SG0SPEC	150	1	False	35.5	0.903886134015869
SG0SPEC	150	1	False	35.6	0.9029158795561895
SG0SPEC	150	1	False	35.7	0.9019392711416404
SG0SPEC	150	1	False	35.800000000000004	0.9009562963481625
SG0SPEC	150	1	False	35.900000000000006	0.8999669429267462
SG0SPEC	150	1	False	36.0	0.8989711988044091
SG0SPEC	150	1	False	36.1	0.8979690520851533
SG0SPEC	150	1	False	36.2	0.8969604910509376
SG0SPEC	150	1	False	36.300000000000004	0.8959455041626228
SG0SPEC	150	1	False	36.400000000000006	0.8949240800609207
SG0SPEC	150	1	False	36.5	0.8938962075673322
SG0SPEC	150	1	False	36.6	0.8928618756850857
SG0SPEC	150	1	False	36.7	0.8918210736000611
SG0SPEC	150	1	False	36.800000000000004	0.8907737906817071
SG0SPEC	150	1	False	36.900000000000006	0.8897200164839564
SG0SPEC	150	1	False	37.0	0.8886597407461352
SG0SPEC	150	1	False	37.1	0.8875929533938531
SG0SPEC	150	1	False	37.2	0.8865196445399082
SG0SPEC	150	1	False	37.300000000000004	0.8854398044851589
SG0SPEC	150	1	False	37.400000000000006	0.8843534237194115
SG0SPEC	150	1	False	37.5	0.8832604929222871
SG0SPEC	150	1	False	37.6	0.8821610029640873
SG0SPEC	150	1	False	37.7	0.8810549449066473
SG0SPEC	150	1	False	37.800000000000004	0.8799423100041892
SG0SPEC	150	1	False	37.900000000000006	0.878823089704162
SG0SPEC	150	1	False	38.0	0.8776972756480798
SG0SPEC	150	1	False	38.1	0.8765648596723411
SG0SPEC	150	1	False	38.2	0.8754258338090591
SG0SPEC	150	1	False	38.300000000000004	0.8742801902868684
SG0SPEC	150	1	False	38.400000000000006	0.8731279215317291
SG0SPEC	150	1	False	38.50000000000001	0.8719690201677303
SG0SPEC	150	1	False	38.6	0.8708034790178741
SG0SPEC	150	1	False	38.7	0.8696312911048604
SG0SPEC	150	1	False	38.800000000000004	0.8684524496518655
SG0SPEC	150	1	False	38.900000000000006	0.8672669480833024
SG0SPEC	150	1	False	39.00000000000001	0.8660747800255867
SG0SPEC	150	1	False	39.1	0.8648759393078845
SG0SPEC	150	1	False	39.2	0.8636704199628592
SG0SPEC	150	1	False	39.300000000000004	0.8624582162274045
SG0SPEC	150	1	False	39.400000000000006	0.8612393225433777
SG0SPEC	150	1	False	39.50000000000001	0.860013733558317
SG0SPEC	150	1	False	39.6	0.8587814441261515
SG0SPEC	150	1	False	39.7	0.8575424493079153
SG0SPEC	150	1	False	39.800000000000004	0.8562967443724336
SG0SPEC	150	1	False	39.900000000000006	0.8550443247970172
SG0SPEC	150	1	False	40.00000000000001	0.8537851862681438
SG0SPEC	150	1	False	40.1	0.8525193246821294
SG0SPEC	150	1	False	40.2	0.8512467361457904
SG0SPEC	150	1	False	40.300000000000004	0.8499674169771034
SG0SPEC	150	1	False	40.400000000000006	0.8486813637058552
SG0SPEC	150	1	False	40.50000000000001	0.8473885730742746
SG0SPEC	150	1	False	40.6	0.8460890420376765
SG0SPEC	150	1	False	40.7	0.8447827677650732
SG0SPEC	150	1	False	40.800000000000004	0.8434697476397984
SG0SPEC	150	1	False	40.900000000000006	0.8421499792601088
SG0SPEC	150	1	False	41.00000000000001	0.8408234604397875
SG0SPEC	150	1	False	41.1	0.8394901892087304
SG0SPEC	150	1	False	41.2	0.8381501638135282
SG0SPEC	150	1	False	41.300000000000004	0.8368033827180436
SG0SPEC	150	1	False	41.400000000000006	0.8354498446039691
SG0SPEC	150	1	False	41.50000000000001	0.8340895483713923
SG0SPEC	150	1	False	41.6	0.8327224931393363
SG0SPEC	150	1	False	41.7	0.8313486782463017
SG0SPEC	150	1	False	41.800000000000004	0.8299681032507983
SG0SPEC	150	1	False	41.900000000000006	0.8285807679318662
SG0SPEC	150	1	False	42.00000000000001	0.8271866722895863
SG0SPEC	150	1	False	42.1	0.8257858165455952
SG0SPEC	150	1	False	42.2	0.8243782011435661
SG0SPEC	150	1	False	42.300000000000004	0.8229638267497068
SG0SPEC	150	1	False	42.400000000000006	0.821542694253238
SG0SPEC	150	1	False	42.50000000000001	0.8201148047668575
SG0SPEC	150	1	False	42.6	0.8186801596272056
SG0SPEC	150	1	False	42.7	0.8172387603953177
SG0SPEC	150	1	False	42.800000000000004	0.8157906088570622
SG0SPEC	150	1	False	42.900000000000006	0.8143357070235834
SG0SPEC	150	1	False	43.00000000000001	0.8128740571317182
SG0SPEC	150	1	False	43.1	0.8114056616444216
SG0SPEC	150	1	False	43.2	0.8099305232511661
SG0SPEC	150	1	False	43.300000000000004	0.808448644868347
SG0SPEC	150	1	False	43.400000000000006	0.8069600296396677
SG0SPEC	150	1	False	43.50000000000001	0.8054646809365236
SG0SPEC	150	1	False	43.6	0.8039626023583717
SG0SPEC	150	1	False	43.7	0.8024537977330952
SG0SPEC	150	1	False	43.800000000000004	0.8009382711173556
SG0SPEC	150	1	False	43.900000000000006	0.7994160267969374
SG0SPEC	150	1	False	44.00000000000001	0.7978870692870859
SG0SPEC	150	1	False	44.1	0.7963514033328294
SG0SPEC	150	1	False	44.2	0.7948090339093001
SG0SPEC	150	1	False	44.300000000000004	0.7932599662220398
SG0SPEC	150	1	False	44.400000000000006	0.7917042057073005
SG0SPEC	150	1	False	44.50000000000001	0.7901417580323319
SG0SPEC	150	1	False	44.6	0.788572629095664
SG0SPEC	150	1	False	44.7	0.7869968250273779
SG0SPEC	150	1	False	44.800000000000004	0.7854143521893667
SG0SPEC	150	1	False	44.900000000000006	0.7838252171755881
SG0SPEC	150	1	False	45.00000000000001	0.7822294268123079
SG0SPEC	150	1	False	45.1	0.780626988158337
SG0SPEC	150	1	False	45.2	0.7790179085052523
SG0SPEC	150	1	False	45.300000000000004	0.7774021953776116
SG0SPEC	150	1	False	45.400000000000006	0.775779856533165
SG0SPEC	150	1	False	45.50000000000001	0.7741508999630459
SG0SPEC	150	1	False	45.6	0.772515333891963
SG0SPEC	150	1	False	45.7	0.7708731667783727
SG0SPEC	150	1	False	45.800000000000004	0.7692244073146541
SG0SPEC	150	1	False	45.900000000000006	0.767569064427264
SG0SPEC	150	1	False	46.00000000000001	0.7659071472768869
SG0SPEC	150	1	False	46.1	0.7642386652585773
SG0SPEC	150	1	False	46.2	0.7625636280018883
SG0SPEC	150	1	False	46.300000000000004	0.7608820453709961
SG0SPEC	150	1	False	46.400000000000006	0.7591939274648074
SG0SPEC	150	1	False	46.50000000000001	0.7574992846170648
SG0SPEC	150	1	False	46.6	0.7557981273964408
SG0SPEC	150	1	False	46.7	0.7540904666066188
SG0SPEC	150	1	False	46.800000000000004	0.752376313286367
SG0SPEC	150	1	False	46.900000000000006	0.7506556787096056
SG0SPEC	150	1	False	47.00000000000001	0.7489285743854589
SG0SPEC	150	1	False	47.1	0.7471950120583022
SG0SPEC	150	1	False	47.2	0.7454550037077965
SG0SPEC	150	1	False	47.300000000000004	0.7437085615489162
SG0SPEC	150	1	False	47.400000000000006	0.7419556980319635
SG0SPEC	150	1	False	47.50000000000001	0.7401964258425797
SG0SPEC	150	1	False	47.6	0.7384307579017395
SG0SPEC	150	1	False	47.7	0.7366587073657361
SG0SPEC	150	1	False	47.800000000000004	0.7348802876261677
SG0SPEC	150	1	False	47.900000000000006	0.7330955123099003
SG0SPEC	150	1	False	48.00000000000001	0.731304395279029
SG0SPEC	150	1	False	48.1	0.7295069506308258
SG0SPEC	150	1	False	48.2	0.7277031926976839
SG0SPEC	150	1	False	48.300000000000004	0.7258931360470414
SG0SPEC	150	1	False	48.400000000000006	0.7240767954813102
SG0SPEC	150	1	False	48.50000000000001	0.7222541860377798
SG0SPEC	150	1	False	48.6	0.7204253229885255
SG0SPEC	150	1	False	48.7	0.7185902218402958
SG0SPEC	150	1	False	48.800000000000004	0.7167488983343959
SG0SPEC	150	1	False	48.900000000000006	0.7149013684465626
SG0SPEC	150	1	False	49.00000000000001	0.713047648386824
SG0SPEC	150	1	False	49.1	0.7111877545993562
SG0SPEC	150	1	False	49.2	0.7093217037623262
SG0SPEC	150	1	False	49.300000000000004	0.7074495127877267
SG0SPEC	150	1	False	49.400000000000006	0.7055711988211983
SG0SPEC	150	1	False	49.50000000000001	0.7036867792418492
SG0SPEC	150	1	False	49.6	0.7017962716620549
SG0SPEC	150	1	False	49.7	0.6998996939272617
SG0SPEC	150	1	False	49.800000000000004	0.6979970641157669
SG0SPEC	150	1	False	49.900000000000006	0.6960884005384961
SG0SPEC	150	1	False	50.00000000000001	0.6941737217387733
SG0SPEC	150	1	False	50.1	0.6922530464920776
SG0SPEC	150	1	False	50.2	0.6903263938057878
SG0SPEC	150	1	False	50.300000000000004	0.6883937829189262
SG0SPEC	150	1	False	50.400000000000006	0.6864552333018819
SG0SPEC	150	1	False	50.50000000000001	0.6845107646561355
SG0SPEC	150	1	False	50.6	0.6825603969139631
SG0SPEC	150	1	False	50.7	0.6806041502381415
SG0SPEC	150	1	False	50.800000000000004	0.6786420450216355
SG0SPEC	150	1	False	50.900000000000006	0.6766741018872791
SG0SPEC	150	1	False	51.00000000000001	0.6747003416874481
SG0SPEC	150	1	False	51.1	0.6727207855037225
SG0SPEC	150	1	False	51.2	0.6707354546465364
SG0SPEC	150	1	False	51.300000000000004	0.6687443706548236
SG0SPEC	150	1	False	51.400000000000006	0.6667475552956494
SG0SPEC	150	1	False	51.50000000000001	0.6647450305638337
SG0SPEC	150	1	False	51.6	0.6627368186815672
SG0SPEC	150	1	False	51.7	0.6607229420980162
SG0SPEC	150	1	False	51.800000000000004	0.6587034234889145
SG0SPEC	150	1	False	51.900000000000006	0.6566782857561564
SG0SPEC	150	1	False	52.00000000000001	0.6546475520273644
SG0SPEC	150	1	False	52.1	0.652611245655465
SG0SPEC	150	1	False	52.2	0.6505693902182367
SG0SPEC	150	1	False	52.300000000000004	0.6485220095178689
SG0SPEC	150	1	False	52.400000000000006	0.646469127580492
SG0SPEC	150	1	False	52.50000000000001	0.6444107686557126
SG0SPEC	150	1	False	52.6	0.6423469572161279
SG0SPEC	150	1	False	52.7	0.6402777179568419
SG0SPEC	150	1	False	52.800000000000004	0.6382030757949647
SG0SPEC	150	1	False	52.900000000000006	0.6361230558691034
SG0SPEC	150	1	False	53.00000000000001	0.6340376835388452
SG0SPEC	150	1	False	53.1	0.6319469843842329
SG0SPEC	150	1	False	53.2	0.6298509842052253
SG0SPEC	150	1	False	53.300000000000004	0.6277497090211556
SG0SPEC	150	1	False	53.400000000000006	0.6256431850701747
SG0SPEC	150	1	False	53.50000000000001	0.623531438808689
SG0SPEC	150	1	False	53.6	0.6214144969107869
SG0SPEC	150	1	False	53.7	0.6192923862676559
SG0SPEC	150	1	False	53.800000000000004	0.6171651339869918
SG0SPEC	150	1	False	53.900000000000006	0.615032767392401
SG0SPEC	150	1	False	54.00000000000001	0.6128953140227849
SG0SPEC	150	1	False	54.1	0.6107528016317293
SG0SPEC	150	1	False	54.2	0.608605258186869
SG0SPEC	150	1	False	54.300000000000004	0.6064527118692543
SG0SPEC	150	1	False	54.400000000000006	0.6042951910727056
SG0SPEC	150	1	False	54.50000000000001	0.602132724403159
SG0SPEC	150	1	False	54.6	0.5999653406779984
SG0SPEC	150	1	False	54.7	0.5977930689253864
SG0SPEC	150	1	False	54.800000000000004	0.5956159383835812
SG0SPEC	150	1	False	54.900000000000006	0.5934339785002446
SG0SPEC	150	1	False	55.00000000000001	0.5912472189317435
SG0SPEC	150	1	False	55.1	0.58905568954244
SG0SPEC	150	1	False	55.2	0.5868594204039741
SG0SPEC	150	1	False	55.300000000000004	0.5846584417945394
SG0SPEC	150	1	False	55.400000000000006	0.582452784198141
SG0SPEC	150	1	False	55.50000000000001	0.58024247830386
SG0SPEC	150	1	False	55.6	0.5780275550050943
SG0SPEC	150	1	False	55.7	0.5758080453987986
SG0SPEC	150	1	False	55.800000000000004	0.5735839807847141
SG0SPEC	150	1	False	55.900000000000006	0.5713553926645917
SG0SPEC	150	1	False	56.00000000000001	0.5691223127413972
SG0SPEC	150	1	False	56.1	0.5668847729185219
SG0SPEC	150	1	False	56.2	0.5646428052989746
SG0SPEC	150	1	False	56.300000000000004	0.5623964421845645
SG0SPEC	150	1	False	56.400000000000006	0.5601457160750859
SG0SPEC	150	1	False	56.50000000000001	0.5578906596674813
SG0SPEC	150	1	False	56.6	0.555631305855004
SG0SPEC	150	1	False	56.7	0.5533676877263694
SG0SPEC	150	1	False	56.800000000000004	0.5510998385648982
SG0SPEC	150	1	False	56.900000000000006	0.5488277918476557
SG0SPEC	150	1	False	57.00000000000001	0.5465515812445703
SG0SPEC	150	1	False	57.1	0.5442712406175604
SG0SPEC	150	1	False	57.2	0.5419868040196385
SG0SPEC	150	1	False	57.300000000000004	0.5396983056940142
SG0SPEC	150	1	False	57.400000000000006	0.5374057800731896
SG0SPEC	150	1	False	57.50000000000001	0.5351092617780424
SG0SPEC	150	1	False	57.6	0.532808785616903
SG0SPEC	150	1	False	57.7	0.5305043865846233
SG0SPEC	150	1	False	57.800000000000004	0.5281960998616373
SG0SPEC	150	1	False	57.900000000000006	0.5258839608130135
SG0SPEC	150	1	False	58.00000000000001	0.5235680049874992
SG0SPEC	150	1	False	58.1	0.5212482681165578
SG0SPEC	150	1	False	58.2	0.5189247861133918
SG0SPEC	150	1	False	58.300000000000004	0.5165975950719736
SG0SPEC	150	1	False	58.400000000000006	0.5142667312660458
SG0SPEC	150	1	False	58.50000000000001	0.5119322311481324
SG0SPEC	150	1	False	58.6	0.5095941313485345
SG0SPEC	150	1	False	58.7	0.5072524686743186
SG0SPEC	150	1	False	58.800000000000004	0.5049072801082948
SG0SPEC	150	1	False	58.900000000000006	0.5025586028079947
SG0SPEC	150	1	False	59.00000000000001	0.5002064741046318
SG0SPEC	150	1	False	59.1	0.49785093150206244
SG0SPEC	150	1	False	59.2	0.4954920126757337
SG0SPEC	150	1	False	59.300000000000004	0.4931297554716263
SG0SPEC	150	1	False	59.400000000000006	0.4907641979051899
SG0SPEC	150	1	False	59.50000000000001	0.4883953781602691
SG0SPEC	150	1	False	59.6	0.48602333458802394
SG0SPEC	150	1	False	59.7	0.48364810570584105
SG0SPEC	150	1	False	59.800000000000004	0.4812697301962392
SG0SPEC	150	1	False	59.900000000000006	0.47888824690576604
SG0SPEC	150	1	False	60.00000000000001	0.47650369484388916
SG0SPEC	150	1	False	60.1	0.47411611318187524
SG0SPEC	150	1	False	60.2	0.47172554125167
SG0SPEC	150	1	False	60.300000000000004	0.46933201854476386
SG0SPEC	150	1	False	60.400000000000006	0.466935584711052
SG0SPEC	150	1	False	60.50000000000001	0.46453627955769045
SG0SPEC	150	1	False	60.6	0.46213414304793915
SG0SPEC	150	1	False	60.7	0.4597292153000066
SG0SPEC	150	1	False	60.800000000000004	0.45732153658587643
SG0SPEC	150	1	False	60.900000000000006	0.4549111473301372
SG0SPEC	150	1	False	61.00000000000001	0.45249808810879993
SG0SPEC	150	1	False	61.1	0.45008239964810937
SG0SPEC	150	1	False	61.2	0.44766412282334705
SG0SPEC	150	1	False	61.300000000000004	0.4452432986576333
SG0SPEC	150	1	False	61.400000000000006	0.4428199683207152
SG0SPEC	150	1	False	61.50000000000001	0.4403941731277508
SG0SPEC	150	1	False	61.6	0.43796595453808984
SG0SPEC	150	1	False	61.7	0.43553535415404265
SG0SPEC	150	1	False	61.800000000000004	0.4331024137196443
SG0SPEC	150	1	False	61.900000000000006	0.4306671751194141
SG0SPEC	150	1	False	62.00000000000001	0.42822968037710635
SG0SPEC	150	1	False	62.1	0.4257899716544551
SG0SPEC	150	1	False	62.2	0.42334809124991357
SG0SPEC	150	1	False	62.300000000000004	0.42090408159738474
SG0SPEC	150	1	False	62.400000000000006	0.41845798526495004
SG0SPEC	150	1	False	62.50000000000001	0.4160098449535866
SG0SPEC	150	1	False	62.6	0.41355970349588117
SG0SPEC	150	1	False	62.7	0.4111076038547375
SG0SPEC	150	1	False	62.800000000000004	0.4086535891220784
SG0SPEC	150	1	False	62.900000000000006	0.4061977025175389
SG0SPEC	150	1	False	63.00000000000001	0.40373998738715683
SG0SPEC	150	1	False	63.1	0.40128048720205545
SG0SPEC	150	1	False	63.2	0.39881924555711934
SG0SPEC	150	1	False	63.300000000000004	0.396356306169668
SG0SPEC	150	1	False	63.400000000000006	0.39389171287811814
SG0SPEC	150	1	False	63.50000000000001	0.391425509640646
SG0SPEC	150	1	False	63.6	0.38895774053383936
SG0SPEC	150	1	False	63.7	0.38648844975134566
SG0SPEC	150	1	False	63.800000000000004	0.38401768160251587
SG0SPEC	150	1	False	63.900000000000006	0.3815454805110401
SG0SPEC	150	1	False	64.0	0.3790718910135796
SG0SPEC	150	1	False	64.1	0.3765969577583924
SG0SPEC	150	1	False	64.2	0.37412072550395153
SG0SPEC	150	1	False	64.3	0.3716432391175654
SG0SPEC	150	1	False	64.39999999999999	0.36916454357398176
SG0SPEC	150	1	False	64.5	0.36668468395399517
SG0SPEC	150	1	False	64.6	0.3642037054430455
SG0SPEC	150	1	False	64.7	0.36172165332981115
SG0SPEC	150	1	False	64.8	0.3592385730048001
SG0SPEC	150	1	False	64.89999999999999	0.3567545099589303
SG0SPEC	150	1	False	65.0	0.3542695097821109
SG0SPEC	150	1	False	65.1	0.35178361816181614
SG0SPEC	150	1	False	65.2	0.34929688088165156
SG0SPEC	150	1	False	65.3	0.34680934381992234
SG0SPEC	150	1	False	65.39999999999999	0.34432105294818754
SG0SPEC	150	1	False	65.5	0.34183205432981695
SG0SPEC	150	1	False	65.6	0.3393423941185434
SG0SPEC	150	1	False	65.7	0.3368521185570017
SG0SPEC	150	1	False	65.8	0.33436127397527515
SG0SPEC	150	1	False	65.89999999999999	0.3318699067894279
SG0SPEC	150	1	False	66.0	0.3293780635000358
SG0SPEC	150	1	False	66.1	0.326885790690718
SG0SPEC	150	1	False	66.2	0.3243931350266538
SG0SPEC	150	1	False	66.3	0.3219001432531053
SG0SPEC	150	1	False	66.39999999999999	0.3194068621939293
SG0SPEC	150	1	False	66.5	0.3169133387500867
SG0SPEC	150	1	False	66.6	0.3144196198981504
SG0SPEC	150	1	False	66.7	0.31192575268880557
SG0SPEC	150	1	False	66.8	0.30943178424534606
SG0SPEC	150	1	False	66.89999999999999	0.30693776176217025
SG0SPEC	150	1	False	67.0	0.30444373250326845
SG0SPEC	150	1	False	67.1	0.3019497438007112
SG0SPEC	150	1	False	67.2	0.2994558430531281
SG0SPEC	150	1	False	67.3	0.29696207772418887
SG0SPEC	150	1	False	67.39999999999999	0.29446849534107583
SG0SPEC	150	1	False	67.5	0.2919751434929551
SG0SPEC	150	1	False	67.6	0.2894820698294461
SG0SPEC	150	1	False	67.7	0.28698932205908056
SG0SPEC	150	1	False	67.8	0.2844969479477685
SG0SPEC	150	1	False	67.89999999999999	0.28200499531724993
SG0SPEC	150	1	False	68.0	0.27951351204355135
SG0SPEC	150	1	False	68.1	0.27702254605543597
SG0SPEC	150	1	False	68.2	0.274532145332848
SG0SPEC	150	1	False	68.3	0.27204235790536013
SG0SPEC	150	1	False	68.39999999999999	0.2695532318506108
SG0SPEC	150	1	False	68.5	0.26706481529274334
SG0SPEC	150	1	False	68.6	0.2645771564008425
SG0SPEC	150	1	False	68.7	0.26209030338736083
SG0SPEC	150	1	False	68.8	0.25960430450655303
SG0SPEC	150	1	False	68.89999999999999	0.2571192080528989
SG0SPEC	150	1	False	69.0	0.2546350623595258
SG0SPEC	150	1	False	69.1	0.2521519157966317
SG0SPEC	150	1	False	69.2	0.2496698167699008
SG0SPEC	150	1	False	69.3	0.24718881371892074
SG0SPEC	150	1	False	69.39999999999999	0.24470895511559201
SG0SPEC	150	1	False	69.5	0.24223028946254133
SG0SPEC	150	1	False	69.6	0.23975286529152898
SG0SPEC	150	1	False	69.7	0.2372767311618516
SG0SPEC	150	1	False	69.8	0.23480193565874924
SG0SPEC	150	1	False	69.89999999999999	0.23232852739180299
SG0SPEC	150	1	False	70.0	0.229856554993335
SG0SPEC	150	1	False	70.1	0.22738606711680628
SG0SPEC	150	1	False	70.2	0.22491711243520876
SG0SPEC	150	1	False	70.3	0.22244973963946058
SG0SPEC	150	1	False	70.39999999999999	0.21998399743679425
SG0SPEC	150	1	False	70.5	0.21751993454914728
SG0SPEC	150	1	False	70.6	0.21505759971154872
SG0SPEC	150	1	False	70.7	0.21259704167050314
SG0SPEC	150	1	False	70.8	0.21013830918237736
SG0SPEC	150	1	False	70.89999999999999	0.2076814510117785
SG0SPEC	150	1	False	71.0	0.20522651592993613
SG0SPEC	150	1	False	71.1	0.2027735527130831
SG0SPEC	150	1	False	71.2	0.20032261014082847
SG0SPEC	150	1	False	71.3	0.19787373699453845
SG0SPEC	150	1	False	71.39999999999999	0.195426982055708
SG0SPEC	150	1	False	71.5	0.1929823941043339
SG0SPEC	150	1	False	71.6	0.19054002191729089
SG0SPEC	150	1	False	71.7	0.18809991426669828
SG0SPEC	150	1	False	71.8	0.18566211991829304
SG0SPEC	150	1	False	71.89999999999999	0.1832266876297969
SG0SPEC	150	1	False	72.0	0.1807936661492858
SG0SPEC	150	1	False	72.1	0.178363104213557
SG0SPEC	150	1	False	72.2	0.17593505054649483
SG0SPEC	150	1	False	72.3	0.17350955385743697
SG0SPEC	150	1	False	72.39999999999999	0.1710866628395391
SG0SPEC	150	1	False	72.5	0.16866642616813837
SG0SPEC	150	1	False	72.6	0.16624889249911917
SG0SPEC	150	1	False	72.7	0.16383411046727384
SG0SPEC	150	1	False	72.8	0.1614221286846683
SG0SPEC	150	1	False	72.89999999999999	0.15901299573900096
SG0SPEC	150	1	False	73.0	0.15660676019196673
SG0SPEC	150	1	False	73.1	0.15420347057762032
SG0SPEC	150	1	False	73.2	0.15180317540073315
SG0SPEC	150	1	False	73.3	0.1494059231351608
SG0SPEC	150	1	False	73.39999999999999	0.1470117622221979
SG0SPEC	150	1	False	73.5	0.14462074106894338
SG0SPEC	150	1	False	73.6	0.14223290804666275
SG0SPEC	150	1	False	73.7	0.1398483114891445
SG0SPEC	150	1	False	73.8	0.1374669996910679
SG0SPEC	150	1	False	73.89999999999999	0.13508902090635977
SG0SPEC	150	1	False	74.0	0.13271442334655767
SG0SPEC	150	1	False	74.1	0.13034325517917525
SG0SPEC	150	1	False	74.2	0.12797556452606113
SG0SPEC	150	1	False	74.3	0.12561139946176458
SG0SPEC	150	1	False	74.39999999999999	0.12325080801189832
SG0SPEC	150	1	False	74.5	0.12089383815150281
SG0SPEC	150	1	False	74.6	0.11854053780341267
SG0SPEC	150	1	False	74.7	0.11619095483662009
SG0SPEC	150	1	False	74.8	0.1138451370646437
SG0SPEC	150	1	False	74.89999999999999	0.1115031322438942
SG0SPEC	150	1	False	75.0	0.1091649880720433
SG0SPEC	150	1	False	75.1	0.1068307521863935
SG0SPEC	150	1	False	75.2	0.10450047216224669
SG0SPEC	150	1	False	75.3	0.10217419551127771
SG0SPEC	150	1	False	75.39999999999999	0.09985196967990426
SG0SPEC	150	1	False	75.5	0.09753384204766233
SG0SPEC	150	1	False	75.6	0.0952198599255812
SG0SPEC	150	1	False	75.7	0.09291007055455774
SG0SPEC	150	1	False	75.8	0.09060452110373678
SG0SPEC	150	1	False	75.89999999999999	0.0883032586688874
SG0SPEC	150	1	False	76.0	0.08600633027078511
SG0SPEC	150	1	False	76.1	0.0837137828535945
SG0SPEC	150	1	False	76.2	0.08142566328325046
SG0SPEC	150	1	False	76.3	0.0791420183458474
SG0SPEC	150	1	False	76.39999999999999	0.07686289474602198
SG0SPEC	150	1	False	76.5	0.07458833910534547
SG0SPEC	150	1	False	76.6	0.07231839796071421
SG0SPEC	150	1	False	76.7	0.07005311776273919
SG0SPEC	150	1	False	76.8	0.06779254487414645
SG0SPEC	150	1	False	76.9	0.06553672556816781
SG0SPEC	150	1	False	77.0	0.06328570602694467
SG0SPEC	150	1	False	77.1	0.061039532339925325
SG0SPEC	150	1	False	77.2	0.05879825050227057
SG0SPEC	150	1	False	77.3	0.05656190641325912
SG0SPEC	150	1	False	77.4	0.05433054587469403
SG0SPEC	150	1	False	77.5	0.052104214589314225
SG0SPEC	150	1	False	77.6	0.04988295815920733
SG0SPEC	150	1	False	77.7	0.04766682208422365
SG0SPEC	150	1	False	77.8	0.045455851760395884
SG0SPEC	150	1	False	77.9	0.04325009247835768
SG0SPEC	150	1	False	78.0	0.04104958942176864
SG0SPEC	150	1	False	78.1	0.03885438766573838
SG0SPEC	150	1	False	78.2	0.03666453217525637
SG0SPEC	150	1	False	78.3	0.0344800678036241
SG0SPEC	150	1	False	78.4	0.032301039290887325
SG0SPEC	150	1	False	78.5	0.030127491262277272
SG0SPEC	150	1	False	78.6	0.02795946822664655
SG0SPEC	150	1	False	78.7	0.02579701457491585
SG0SPEC	150	1	False	78.8	0.02364017457852127
SG0SPEC	150	1	False	78.9	0.021488992387860995
SG0SPEC	150	1	False	79.0	0.019343512030752002
SG0SPEC	150	1	False	79.1	0.017203777410885173
SG0SPEC	150	1	False	79.2	0.015069832306283995
SG0SPEC	150	1	False	79.3	0.012941720367770646
SG0SPEC	150	1	False	79.4	0.01081948511743016
SG0SPEC	150	1	False	79.5	0.008703169947083225
SG0SPEC	150	1	False	79.6	0.006592818116758272
SG0SPEC	150	1	False	79.7	0.004488472753169233
SG0SPEC	150	1	False	79.8	0.0023901768481999807
SG0SPEC	150	1	False	79.9	0.00029797325738431513
SG0SPEC	150	1	False	80.0	-0.001788095301600614
SG0SPEC	150	1	False	80.1	-0.00386798625044328
SG0SPEC	150	1	False	80.2	-0.005941657151701934
SG0SPEC	150	1	False	80.3	-0.00800906571030154
SG0SPEC	150	1	False	80.4	-0.01007016977503065
SG0SPEC	150	1	False	80.5	-0.012124927340031951
SG0SPEC	150	1	False	80.6	-0.014173296546289986
SG0SPEC	150	1	False	80.7	-0.01621523568311278
SG0SPEC	150	1	False	80.8	-0.01825070318961027
SG0SPEC	150	1	False	80.9	-0.020279657656170836
SG0SPEC	150	1	False	81.0	-0.022302057825926855
SG0SPEC	150	1	False	81.1	-0.02431786259622496
SG0SPEC	150	1	False	81.2	-0.026327031020084324
SG0SPEC	150	1	False	81.3	-0.028329522307651775
SG0SPEC	150	1	False	81.4	-0.03032529582765816
SG0SPEC	150	1	False	81.5	-0.03231431110886016
SG0SPEC	150	1	False	81.6	-0.03429652784148739
SG0SPEC	150	1	False	81.7	-0.03627190587867897
SG0SPEC	150	1	False	81.8	-0.038240405237913916
SG0SPEC	150	1	False	81.9	-0.04020198610244385
SG0SPEC	150	1	False	82.0	-0.04215660882271299
SG0SPEC	150	1	False	82.1	-0.04410423391777901
SG0SPEC	150	1	False	82.2	-0.04604482207672449
SG0SPEC	150	1	False	82.3	-0.04797833416006655
SG0SPEC	150	1	False	82.4	-0.04990473120116069
SG0SPEC	150	1	False	82.5	-0.051823974407597506
SG0SPEC	150	1	False	82.6	-0.05373602516259808
SG0SPEC	150	1	False	82.7	-0.05564084502640058
SG0SPEC	150	1	False	82.8	-0.05753839573764172
SG0SPEC	150	1	False	82.9	-0.05942863921473649
SG0SPEC	150	1	False	83.0	-0.06131153755724874
SG0SPEC	150	1	False	83.1	-0.06318705304725772
SG0SPEC	150	1	False	83.2	-0.06505514815072168
SG0SPEC	150	1	False	83.3	-0.06691578551882811
SG0SPEC	150	1	False	83.4	-0.06876892798935004
SG0SPEC	150	1	False	83.5	-0.07061453858798492
SG0SPEC	150	1	False	83.6	-0.07245258052969843
SG0SPEC	150	1	False	83.7	-0.07428301722005402
SG0SPEC	150	1	False	83.8	-0.07610581225654238
SG0SPEC	150	1	False	83.9	-0.07792092942990209
SG0SPEC	150	1	False	84.0	-0.07972833272543549
SG0SPEC	150	1	False	84.1	-0.0815279863243188
SG0SPEC	150	1	False	84.2	-0.0833198546049072
SG0SPEC	150	1	False	84.3	-0.08510390214403124
SG0SPEC	150	1	False	84.4	-0.08688009371828981
SG0SPEC	150	1	False	84.5	-0.08864839430533625
SG0SPEC	150	1	False	84.6	-0.09040876908515812
SG0SPEC	150	1	False	84.7	-0.09216118344135178
SG0SPEC	150	1	False	84.8	-0.09390560296238852
SG0SPEC	150	1	False	84.9	-0.09564199344287865
SG0SPEC	150	1	False	85.0	-0.09737032088482277
SG0SPEC	150	1	False	85.1	-0.0990905514988656
SG0SPEC	150	1	False	85.2	-0.10080265170553458
SG0SPEC	150	1	False	85.3	-0.10250658813647817
SG0SPEC	150	1	False	85.4	-0.10420232763569576
SG0SPEC	150	1	False	85.5	-0.10588983726075962
SG0SPEC	150	1	False	85.6	-0.10756908428403321
SG0SPEC	150	1	False	85.7	-0.10924003619388188
SG0SPEC	150	1	False	85.8	-0.1109026606958742
SG0SPEC	150	1	False	85.9	-0.11255692571398208
SG0SPEC	150	1	False	86.0	-0.11420279939177054
SG0SPEC	150	1	False	86.1	-0.11584025009357996
SG0SPEC	150	1	False	86.2	-0.1174692464057061
SG0SPEC	150	1	False	86.3	-0.11908975713756732
SG0SPEC	150	1	False	86.4	-0.12070175132287099
SG0SPEC	150	1	False	86.5	-0.1223051982207687
SG0SPEC	150	1	False	86.6	-0.12390006731700681
SG0SPEC	150	1	False	86.7	-0.1254863283250695
SG0SPEC	150	1	False	86.8	-0.1270639511873141
SG0SPEC	150	1	False	86.9	-0.12863290607610137
SG0SPEC	150	1	False	87.0	-0.13019316339491718
SG0SPEC	150	1	False	87.1	-0.1317446937794871
SG0SPEC	150	1	False	87.2	-0.13328746809888628
SG0SPEC	150	1	False	87.3	-0.13482145745663676
SG0SPEC	150	1	False	87.4	-0.13634663319180543
SG0SPEC	150	1	False	87.5	-0.1378629668800874
SG0SPEC	150	1	False	87.6	-0.13937043033488802
SG0SPEC	150	1	False	87.7	-0.1408689956083943
SG0SPEC	150	1	False	87.8	-0.14235863499263704
SG0SPEC	150	1	False	87.9	-0.1438393210205536
SG0SPEC	150	1	False	88.0	-0.14531102646703306
SG0SPEC	150	1	False	88.1	-0.1467737243499644
SG0SPEC	150	1	False	88.2	-0.1482273879312675
SG0SPEC	150	1	False	88.3	-0.1496719907179235
SG0SPEC	150	1	False	88.4	-0.15110750646299584
SG0SPEC	150	1	False	88.5	-0.15253390916664253
SG0SPEC	150	1	False	88.6	-0.1539511730771222
SG0SPEC	150	1	False	88.7	-0.15535927269179448
SG0SPEC	150	1	False	88.8	-0.1567581827581063
SG0SPEC	150	1	False	88.9	-0.15814787827457885
SG0SPEC	150	1	False	89.0	-0.15952833449178191
SG0SPEC	150	1	False	89.1	-0.16089952691330148
SG0SPEC	150	1	False	89.2	-0.1622614312967011
SG0SPEC	150	1	False	89.3	-0.16361402365447242
SG0SPEC	150	1	False	89.4	-0.1649572802549831
SG0SPEC	150	1	False	89.5	-0.1662911776234102
SG0SPEC	150	1	False	89.6	-0.1676156925426735
SG0SPEC	150	1	False	89.7	-0.16893080205435437
SG0SPEC	150	1	False	89.8	-0.17023648345961118
SG0SPEC	150	1	False	89.9	-0.17153271432008432
SG0SPEC	150	1	False	90.0	-0.17281947245879528
SG0SPEC	150	1	False	90.1	-0.17409673596103603
SG0SPEC	150	1	False	90.2	-0.1753644831752527
SG0SPEC	150	1	False	90.3	-0.17662269271391984
SG0SPEC	150	1	False	90.4	-0.1778713434544056
SG0SPEC	150	1	False	90.5	-0.17911041453983262
SG0SPEC	150	1	False	90.6	-0.18033988537992743
SG0SPEC	150	1	False	90.7	-0.18155973565186423
SG0SPEC	150	1	False	90.8	-0.1827699453010974
SG0SPEC	150	1	False	90.9	-0.1839704945421926
SG0SPEC	150	1	False	91.0	-0.18516136385964038
SG0SPEC	150	1	False	91.1	-0.1863425340086711
SG0SPEC	150	1	False	91.2	-0.18751398601605476
SG0SPEC	150	1	False	91.3	-0.18867570118089735
SG0SPEC	150	1	False	91.4	-0.18982766107542626
SG0SPEC	150	1	False	91.5	-0.1909698475457695
SG0SPEC	150	1	False	91.6	-0.1921022427127247
SG0SPEC	150	1	False	91.7	-0.1932248289725234
SG0SPEC	150	1	False	91.8	-0.19433758899758194
SG0SPEC	150	1	False	91.9	-0.19544050573725
SG0SPEC	150	1	False	92.0	-0.19653356241854694
SG0SPEC	150	1	False	92.1	-0.19761674254689118
SG0SPEC	150	1	False	92.2	-0.1986900299068226
SG0SPEC	150	1	False	92.3	-0.19975340856271342
SG0SPEC	150	1	False	92.4	-0.20080686285947513
SG0SPEC	150	1	False	92.5	-0.2018503774232538
SG0SPEC	150	1	False	92.6	-0.2028839371621196
SG0SPEC	150	1	False	92.7	-0.2039075272667451
SG0SPEC	150	1	False	92.8	-0.20492113321107885
SG0SPEC	150	1	False	92.9	-0.20592474075300793
SG0SPEC	150	1	False	93.0	-0.20691833593501316
SG0SPEC	150	1	False	93.1	-0.20790190508481762
SG0SPEC	150	1	False	93.2	-0.20887543481602333
SG0SPEC	150	1	False	93.3	-0.20983891202874297
SG0SPEC	150	1	False	93.4	-0.21079232391022135
SG0SPEC	150	1	False	93.5	-0.21173565793545002
SG0SPEC	150	1	False	93.6	-0.21266890186777146
SG0SPEC	150	1	False	93.7	-0.2135920437594787
SG0SPEC	150	1	False	93.8	-0.21450507195240087
SG0SPEC	150	1	False	93.9	-0.21540797507848722
SG0SPEC	150	1	False	94.0	-0.21630074206037636
SG0SPEC	150	1	False	94.1	-0.21718336211196163
SG0SPEC	150	1	False	94.2	-0.21805582473894777
SG0SPEC	150	1	False	94.3	-0.218918119739396
SG0SPEC	150	1	False	94.4	-0.2197702372042642
SG0SPEC	150	1	False	94.5	-0.22061216751793708
SG0SPEC	150	1	False	94.6	-0.2214439013587487
SG0SPEC	150	1	False	94.7	-0.22226542969949692
SG0SPEC	150	1	False	94.8	-0.22307674380794792
SG0SPEC	150	1	False	94.9	-0.22387783524733346
SG0SPEC	150	1	False	95.0	-0.22466869587684163
SG0SPEC	150	1	False	95.1	-0.22544931785209515
SG0SPEC	150	1	False	95.2	-0.2262196936256258
SG0SPEC	150	1	False	95.3	-0.2269798159473364
SG0SPEC	150	1	False	95.4	-0.22772967786495857
SG0SPEC	150	1	False	95.5	-0.22846927272449802
SG0SPEC	150	1	False	95.6	-0.22919859417067545
SG0SPEC	150	1	False	95.7	-0.2299176361473563
SG0SPEC	150	1	False	95.8	-0.23062639289797326
SG0SPEC	150	1	False	95.9	-0.23132485896594118
SG0SPEC	150	1	False	96.0	-0.23201302919506217
SG0SPEC	150	1	False	96.1	-0.23269089872992443
SG0SPEC	150	1	False	96.2	-0.23335846301628985
SG0SPEC	150	1	False	96.3	-0.2340157178014762
SG0SPEC	150	1	False	96.4	-0.23466265913473108
SG0SPEC	150	1	False	96.5	-0.23529928336759462
SG0SPEC	150	1	False	96.6	-0.235925587154257
SG0SPEC	150	1	False	96.7	-0.2365415674519067
SG0SPEC	150	1	False	96.8	-0.23714722152106965
SG0SPEC	150	1	False	96.9	-0.23774254692594293
SG0SPEC	150	1	False	97.0	-0.23832754153471586
SG0SPEC	150	1	False	97.1	-0.2389022035198877
SG0SPEC	150	1	False	97.2	-0.239466531358574
SG0SPEC	150	1	False	97.3	-0.2400205238328052
SG0SPEC	150	1	False	97.4	-0.2405641800298192
SG0SPEC	150	1	False	97.5	-0.24109749934234284
SG0SPEC	150	1	False	97.6	-0.24162048146886708
SG0SPEC	150	1	False	97.7	-0.24213312641391546
SG0SPEC	150	1	False	97.8	-0.24263543448829947
SG0SPEC	150	1	False	97.9	-0.2431274063093711
SG0SPEC	150	1	False	98.0	-0.24360904280126663
SG0SPEC	150	1	False	98.1	-0.24408034519513902
SG0SPEC	150	1	False	98.2	-0.24454131502938478
SG0SPEC	150	1	False	98.3	-0.24499195414986344
SG0SPEC	150	1	False	98.4	-0.24543226471010823
SG0SPEC	150	1	False	98.5	-0.24586224917152721
SG0SPEC	150	1	False	98.6	-0.2462819103036001
SG0SPEC	150	1	False	98.7	-0.24669125118406265
SG0SPEC	150	1	False	98.8	-0.24709027519908747
SG0SPEC	150	1	False	98.9	-0.2474789860434549
SG0SPEC	150	1	False	99.0	-0.24785738772071486
SG0SPEC	150	1	False	99.1	-0.24822548454334345
SG0SPEC	150	1	False	99.2	-0.24858328113289066
SG0SPEC	150	1	False	99.3	-0.24893078242011835
SG0SPEC	150	1	False	99.4	-0.249267993645134
SG0SPEC	150	1	False	99.5	-0.24959492035751513
SG0SPEC	150	1	False	99.6	-0.2499115684164238
SG0SPEC	150	1	False	99.7	-0.2502179439907182
SG0SPEC	150	1	False	99.8	-0.2505140535590507
SG0SPEC	150	1	False	99.9	-0.2507999039099647
SG0SPEC	150	1	False	100.0	-0.25107550214197816
SG0SPEC	150	1	False	100.1	-0.2513408556636624
SG0SPEC	150	1	False	100.2	-0.25159597219371355
SG0SPEC	150	1	False	100.3	-0.25184085976101506
SG0SPEC	150	1	False	100.4	-0.25207552670469374
SG0SPEC	150	1	False	100.5	-0.2522999816741676
SG0SPEC	150	1	False	100.6	-0.2525142336291869
SG0SPEC	150	1	False	100.7	-0.2527182918398672
SG0SPEC	150	1	False	100.8	-0.2529121658867151
SG0SPEC	150	1	False	100.9	-0.2530958656606478
SG0SPEC	150	1	False	101.0	-0.25326940136300236
SG0SPEC	150	1	False	101.1	-0.25343278350554166
SG0SPEC	150	1	False	101.2	-0.25358602291044896
SG0SPEC	150	1	False	101.3	-0.2537291307103179
SG0SPEC	150	1	False	101.4	-0.2538621183481359
SG0SPEC	150	1	False	101.5	-0.2539849975772563
SG0SPEC	150	1	False	101.6	-0.25409778046136844
SG0SPEC	150	1	False	101.7	-0.2542004793744567
SG0SPEC	150	1	False	101.8	-0.2542931070007548
SG0SPEC	150	1	False	101.9	-0.25437567633469077
SG0SPEC	150	1	False	102.0	-0.254448200680828
SG0SPEC	150	1	False	102.1	-0.25451069365379597
SG0SPEC	150	1	False	102.2	-0.2545631691782164
SG0SPEC	150	1	False	102.3	-0.2546056414886213
SG0SPEC	150	1	False	102.4	-0.25463812512936385
SG0SPEC	150	1	False	102.5	-0.25466063495452346
SG0SPEC	150	1	False	102.6	-0.2546731861278037
SG0SPEC	150	1	False	102.7	-0.2546757941224218
SG0SPEC	150	1	False	102.8	-0.2546684747209939
SG0SPEC	150	1	False	102.9	-0.2546512440154122
SG0SPEC	150	1	False	103.0	-0.2546241184067148
SG0SPEC	150	1	False	103.1	-0.25458711460494937
SG0SPEC	150	1	False	103.2	-0.25454024962903177
SG0SPEC	150	1	False	103.3	-0.25448354080659535
SG0SPEC	150	1	False	103.4	-0.25441700577383497
SG0SPEC	150	1	False	103.5	-0.25434066247534537
SG0SPEC	150	1	False	103.6	-0.2542545291639507
SG0SPEC	150	1	False	103.7	-0.25415862440053016
SG0SPEC	150	1	False	103.8	-0.25405296705383495
SG0SPEC	150	1	False	103.9	-0.2539375763003002
SG0SPEC	150	1	False	104.0	-0.2538124716238518
SG0SPEC	150	1	False	104.1	-0.2536776728157017
SG0SPEC	150	1	False	104.2	-0.2535331999741432
SG0SPEC	150	1	False	104.3	-0.2533790735043372
SG0SPEC	150	1	False	104.4	-0.2532153141180897
SG0SPEC	150	1	False	104.5	-0.25304194283362924
SG0SPEC	150	1	False	104.6	-0.25285898097537174
SG0SPEC	150	1	False	104.7	-0.2526664501736821
SG0SPEC	150	1	False	104.8	-0.2524643723646319
SG0SPEC	150	1	False	104.9	-0.2522527697897462
SG0SPEC	150	1	False	105.0	-0.2520316649957484
SG0SPEC	150	1	False	105.1	-0.25180108083429664
SG0SPEC	150	1	False	105.2	-0.2515610404617158
SG0SPEC	150	1	False	105.3	-0.25131156733872295
SG0SPEC	150	1	False	105.4	-0.25105268523014596
SG0SPEC	150	1	False	105.5	-0.2507844182046388
SG0SPEC	150	1	False	105.6	-0.2505067906343874
SG0SPEC	150	1	False	105.7	-0.25021982719481395
SG0SPEC	150	1	False	105.8	-0.249923552864272
SG0SPEC	150	1	False	105.9	-0.24961799292373585
SG0SPEC	150	1	False	106.0	-0.24930317295648863
SG0SPEC	150	1	False	106.1	-0.24897911884779866
SG0SPEC	150	1	False	106.2	-0.2486458567845948
SG0SPEC	150	1	False	106.3	-0.24830341325513358
SG0SPEC	150	1	False	106.4	-0.24795181504866232
SG0SPEC	150	1	False	106.5	-0.24759108925507625
SG0SPEC	150	1	False	106.6	-0.24722126326456925
SG0SPEC	150	1	False	106.7	-0.2468423647672805
SG0SPEC	150	1	False	106.8	-0.24645442175293605
SG0SPEC	150	1	False	106.9	-0.2460574625104807
SG0SPEC	150	1	False	107.0	-0.24565151562771284
SG0SPEC	150	1	False	107.1	-0.24523660999090482
SG0SPEC	150	1	False	107.2	-0.24481277478442406
SG0SPEC	150	1	False	107.3	-0.24438003949034678
SG0SPEC	150	1	False	107.4	-0.24393843388806705
SG0SPEC	150	1	False	107.5	-0.24348798805389954
SG0SPEC	150	1	False	107.6	-0.2430287323606783
SG0SPEC	150	1	False	107.7	-0.24256069747734949
SG0SPEC	150	1	False	107.8	-0.24208391436856022
SG0SPEC	150	1	False	107.9	-0.24159841429424103
SG0SPEC	150	1	False	108.0	-0.2411042288091833
SG0SPEC	150	1	False	108.1	-0.2406013897626129
SG0SPEC	150	1	False	108.2	-0.24008992929775658
SG0SPEC	150	1	False	108.3	-0.23956987985140613
SG0SPEC	150	1	False	108.4	-0.23904127415347523
SG0SPEC	150	1	False	108.5	-0.2385041452265526
SG0SPEC	150	1	False	108.6	-0.23795852638544956
SG0SPEC	150	1	False	108.7	-0.2374044512367424
SG0SPEC	150	1	False	108.8	-0.2368419536783124
SG0SPEC	150	1	False	108.9	-0.2362710678988754
SG0SPEC	150	1	False	109.0	-0.23569182837751426
SG0SPEC	150	1	False	109.1	-0.23510426988319755
SG0SPEC	150	1	False	109.2	-0.23450842747430203
SG0SPEC	150	1	False	109.3	-0.2339043364981246
SG0SPEC	150	1	False	109.4	-0.23329203259039083
SG0SPEC	150	1	False	109.5	-0.23267155167475964
SG0SPEC	150	1	False	109.6	-0.23204292996232312
SG0SPEC	150	1	False	109.7	-0.2314062039510984
SG0SPEC	150	1	False	109.8	-0.23076141042552145
SG0SPEC	150	1	False	109.9	-0.2301085864559286
SG0SPEC	150	1	False	110.0	-0.22944776939803824
SG0SPEC	150	1	False	110.1	-0.2287789968924265
SG0SPEC	150	1	False	110.2	-0.2281023068639964
SG0SPEC	150	1	False	110.3	-0.2274177375214459
SG0SPEC	150	1	False	110.4	-0.22672532735672726
SG0SPEC	150	1	False	110.5	-0.2260251151445056
SG0SPEC	150	1	False	110.6	-0.22531713994160776
SG0SPEC	150	1	False	110.7	-0.22460144108647181
SG0SPEC	150	1	False	110.8	-0.22387805819858883
SG0SPEC	150	1	False	110.9	-0.22314703117793872
SG0SPEC	150	1	False	111.0	-0.22240840020442487
SG0SPEC	150	1	False	111.1	-0.22166220573730142
SG0SPEC	150	1	False	111.2	-0.22090848851459594
SG0SPEC	150	1	False	111.3	-0.22014728955252866
SG0SPEC	150	1	False	111.4	-0.21937865014492525
SG0SPEC	150	1	False	111.5	-0.21860261186262586
SG0SPEC	150	1	False	111.6	-0.21781921655288908
SG0SPEC	150	1	False	111.7	-0.21702850633879087
SG0SPEC	150	1	False	111.8	-0.21623052361861891
SG0SPEC	150	1	False	111.9	-0.2154253110652609
SG0SPEC	150	1	False	112.0	-0.2146129116255908
SG0SPEC	150	1	False	112.1	-0.21379336851984543
SG0SPEC	150	1	False	112.2	-0.21296672524100113
SG0SPEC	150	1	False	112.3	-0.21213302555414218
SG0SPEC	150	1	False	112.4	-0.21129231349582442
SG0SPEC	150	1	False	112.5	-0.21044463337343625
SG0SPEC	150	1	False	112.6	-0.20959002976455027
SG0SPEC	150	1	False	112.7	-0.2087285475162739
SG0SPEC	150	1	False	112.8	-0.20786023174459214
SG0SPEC	150	1	False	112.9	-0.2069851278337067
SG0SPEC	150	1	False	113.0	-0.2061032814353677
SG0SPEC	150	1	False	113.1	-0.20521473846820268
SG0SPEC	150	1	False	113.2	-0.20431954511703845
SG0SPEC	150	1	False	113.3	-0.20341774783221767
SG0SPEC	150	1	False	113.4	-0.20250939332890988
SG0SPEC	150	1	False	113.5	-0.20159452858641833
SG0SPEC	150	1	False	113.6	-0.20067320084747883
SG0SPEC	150	1	False	113.7	-0.19974545761755366
SG0SPEC	150	1	False	113.8	-0.198811346664122
SG0SPEC	150	1	False	113.9	-0.19787091601596096
SG0SPEC	150	1	False	114.0	-0.19692421396242177
SG0SPEC	150	1	False	114.1	-0.195971289052703
SG0SPEC	150	1	False	114.2	-0.19501219009511125
SG0SPEC	150	1	False	114.3	-0.19404696615632397
SG0SPEC	150	1	False	114.4	-0.1930756665606374
SG0SPEC	150	1	False	114.5	-0.19209834088921557
SG0SPEC	150	1	False	114.6	-0.1911150389793268
SG0SPEC	150	1	False	114.7	-0.19012581092357833
SG0SPEC	150	1	False	114.8	-0.1891307070691418
SG0SPEC	150	1	False	114.9	-0.18812977801697145
SG0SPEC	150	1	False	115.0	-0.18712307462101907
SG0SPEC	150	1	False	115.1	-0.1861106479874362
SG0SPEC	150	1	False	115.2	-0.1850925494737737
SG0SPEC	150	1	False	115.3	-0.1840688306881736
SG0SPEC	150	1	False	115.4	-0.18303954348855206
SG0SPEC	150	1	False	115.5	-0.18200473998177463
SG0SPEC	150	1	False	115.6	-0.18096447252282624
SG0SPEC	150	1	False	115.7	-0.1799187937139717
SG0SPEC	150	1	False	115.8	-0.17886775640390773
SG0SPEC	150	1	False	115.9	-0.17781141368690803
SG0SPEC	150	1	False	116.0	-0.17674981890196095
SG0SPEC	150	1	False	116.1	-0.17568302563189736
SG0SPEC	150	1	False	116.2	-0.1746110877025092
SG0SPEC	150	1	False	116.3	-0.17353405918166254
SG0SPEC	150	1	False	116.4	-0.17245199437839828
SG0SPEC	150	1	False	116.5	-0.17136494784202752
SG0SPEC	150	1	False	116.6	-0.17027297436121352
SG0SPEC	150	1	False	116.7	-0.1691761289630474
SG0SPEC	150	1	False	116.8	-0.1680744669121139
SG0SPEC	150	1	False	116.9	-0.16696804370954627
SG0SPEC	150	1	False	117.0	-0.16585691509207282
SG0SPEC	150	1	False	117.1	-0.16474113703105098
SG0SPEC	150	1	False	117.2	-0.16362076573149323
SG0SPEC	150	1	False	117.3	-0.1624958576310831
SG0SPEC	150	1	False	117.4	-0.1613664693991757
SG0SPEC	150	1	False	117.5	-0.16023265793579444
SG0SPEC	150	1	False	117.6	-0.1590944803706108
SG0SPEC	150	1	False	117.7	-0.157951994061914
SG0SPEC	150	1	False	117.8	-0.1568052565955725
SG0SPEC	150	1	False	117.9	-0.1556543257839767
SG0SPEC	150	1	False	118.0	-0.15449925966497782
SG0SPEC	150	1	False	118.1	-0.1533401165008063
SG0SPEC	150	1	False	118.2	-0.1521769547769846
SG0SPEC	150	1	False	118.3	-0.15100983320122183
SG0SPEC	150	1	False	118.4	-0.14983881070229843
SG0SPEC	150	1	False	118.5	-0.14866394642893488
SG0SPEC	150	1	False	118.6	-0.1474852997486494
SG0SPEC	150	1	False	118.7	-0.1463029302465993
SG0SPEC	150	1	False	118.8	-0.14511689772440955
SG0SPEC	150	1	False	118.9	-0.14392726219898602
SG0SPEC	150	1	False	119.0	-0.14273408390131317
SG0SPEC	150	1	False	119.1	-0.14153742327523827
SG0SPEC	150	1	False	119.2	-0.14033734097623787
SG0SPEC	150	1	False	119.3	-0.13913389787017183
SG0SPEC	150	1	False	119.4	-0.1379271550320159
SG0SPEC	150	1	False	119.5	-0.13671717374458392
SG0SPEC	150	1	False	119.6	-0.1355040154972264
SG0SPEC	150	1	False	119.7	-0.13428774198451934
SG0SPEC	150	1	False	119.8	-0.133068415104929
SG0SPEC	150	1	False	119.9	-0.13184609695946245
SG0SPEC	150	1	False	120.0	-0.13062084985029898
SG0SPEC	150	1	False	120.1	-0.12939273627940148
SG0SPEC	150	1	False	120.2	-0.12816181894711032
SG0SPEC	150	1	False	120.3	-0.12692816075071958
SG0SPEC	150	1	False	120.4	-0.1256918247830269
SG0SPEC	150	1	False	120.5	-0.12445287433087156
SG0SPEC	150	1	False	120.6	-0.12321137287364625
SG0SPEC	150	1	False	120.7	-0.12196738408178695
SG0SPEC	150	1	False	120.8	-0.12072097181524935
SG0SPEC	150	1	False	120.9	-0.11947220012195134
SG0SPEC	150	1	False	121.0	-0.1182211332362055
SG0SPEC	150	1	False	121.1	-0.11696783557711729
SG0SPEC	150	1	False	121.2	-0.11571237174697098
SG0SPEC	150	1	False	121.3	-0.11445480652958195
SG0SPEC	150	1	False	121.4	-0.11319520488863247
SG0SPEC	150	1	False	121.5	-0.11193363196597908
SG0SPEC	150	1	False	121.6	-0.11067015307993551
SG0SPEC	150	1	False	121.7	-0.1094048337235296
SG0SPEC	150	1	False	121.8	-0.1081377395627366
SG0SPEC	150	1	False	121.9	-0.10686893643468141
SG0SPEC	150	1	False	122.0	-0.10559849034582006
SG0SPEC	150	1	False	122.1	-0.10432646747008702
SG0SPEC	150	1	False	122.2	-0.10305293414701855
SG0SPEC	150	1	False	122.3	-0.10177795687984706
SG0SPEC	150	1	False	122.4	-0.10050160233356457
SG0SPEC	150	1	False	122.5	-0.09922393733295967
SG0SPEC	150	1	False	122.6	-0.09794502886061898
SG0SPEC	150	1	False	122.7	-0.0966649440549049
SG0SPEC	150	1	False	122.8	-0.09538375020789613
SG0SPEC	150	1	False	122.9	-0.09410151476329859
SG0SPEC	150	1	False	123.0	-0.09281830531432496
SG0SPEC	150	1	False	123.1	-0.09153418960154013
SG0SPEC	150	1	False	123.2	-0.09024923551067117
SG0SPEC	150	1	False	123.3	-0.08896351107038836
SG0SPEC	150	1	False	123.4	-0.08767708445004552
SG0SPEC	150	1	False	123.5	-0.08639002395738835
SG0SPEC	150	1	False	123.6	-0.08510239803622742
SG0SPEC	150	1	False	123.7	-0.08381427526407106
SG0SPEC	150	1	False	123.8	-0.08252572434972638
SG0SPEC	150	1	False	123.9	-0.08123681413085586
SG0SPEC	150	1	False	124.0	-0.07994761357150268
SG0SPEC	150	1	False	124.1	-0.0786581917595705
SG0SPEC	150	1	False	124.2	-0.07736861790426874
SG0SPEC	150	1	False	124.3	-0.07607896133351374
SG0SPEC	150	1	False	124.4	-0.07478929149129207
SG0SPEC	150	1	False	124.5	-0.07349967793497848
SG0SPEC	150	1	False	124.6	-0.07221019033261612
SG0SPEC	150	1	False	124.7	-0.07092089846014912
SG0SPEC	150	1	False	124.8	-0.06963187219861668
SG0SPEC	150	1	False	124.9	-0.06834318153129693
SG0SPEC	150	1	False	125.0	-0.06705489654081218
SG0SPEC	150	1	False	125.1	-0.06576708740618252
SG0SPEC	150	1	False	125.2	-0.0644798243998374
SG0SPEC	150	1	False	125.3	-0.06319317788458016
SG0SPEC	150	1	False	125.4	-0.061907218310500355
SG0SPEC	150	1	False	125.5	-0.06062201621184447
SG0SPEC	150	1	False	125.6	-0.05933764220383136
SG0SPEC	150	1	False	125.7	-0.05805416697942198
SG0SPEC	150	1	False	125.8	-0.056771661306037564
SG0SPEC	150	1	False	125.9	-0.05549019602222619
SG0SPEC	150	1	False	126.0	-0.054209842034278
SG0SPEC	150	1	False	126.1	-0.05293067031278777
SG0SPEC	150	1	False	126.2	-0.05165275188916412
SG0SPEC	150	1	False	126.3	-0.05037615785208613
SG0SPEC	150	1	False	126.4	-0.04910095934390233
SG0SPEC	150	1	False	126.5	-0.04782722755697881
SG0SPEC	150	1	False	126.6	-0.04655503372998745
SG0SPEC	150	1	False	126.7	-0.04528444914413836
SG0SPEC	150	1	False	126.8	-0.044015545119357485
SG0SPEC	150	1	False	126.9	-0.04274839301040196
SG0SPEC	150	1	False	127.0	-0.041483064202921735
SG0SPEC	150	1	False	127.1	-0.040219630109455944
SG0SPEC	150	1	False	127.2	-0.038958162165374774
SG0SPEC	150	1	False	127.3	-0.037698731824756145
SG0SPEC	150	1	False	127.4	-0.03644141055620437
SG0SPEC	150	1	False	127.5	-0.03518626983860419
SG0SPEC	150	1	False	127.6	-0.03393338115681394
SG0SPEC	150	1	False	127.7	-0.03268281599729156
SG0SPEC	150	1	False	127.8	-0.03143464584366397
SG0SPEC	150	1	False	127.9	-0.030188942172221483
SG0SPEC	150	1	False	128.0	-0.028945776447357928
SG0SPEC	150	1	False	128.1	-0.02770522011693448
SG0SPEC	150	1	False	128.2	-0.0264673446075841
SG0SPEC	150	1	False	128.3	-0.025232221319945347
SG0SPEC	150	1	False	128.4	-0.023999921623829346
SG0SPEC	150	1	False	128.5	-0.022770516853319094
SG0SPEC	150	1	False	128.6	-0.021544078301796287
SG0SPEC	150	1	False	128.7	-0.0203206772169045
SG0SPEC	150	1	False	128.8	-0.01910038479543577
SG0SPEC	150	1	False	128.9	-0.01788327217815259
SG0SPEC	150	1	False	129.0	-0.0166694104445315
SG0SPEC	150	1	False	129.1	-0.015458870607443696
SG0SPEC	150	1	False	129.2	-0.014251723607755763
SG0SPEC	150	1	False	129.3	-0.01304804030886141
SG0SPEC	150	1	False	129.4	-0.011847891491139921
SG0SPEC	150	1	False	129.5	-0.010651347846340212
SG0SPEC	150	1	False	129.6	-0.009458479971890225
SG0SPEC	150	1	False	129.7	-0.008269358365132736
SG0SPEC	150	1	False	129.8	-0.007084053417487078
SG0SPEC	150	1	False	129.9	-0.005902635408534111
SG0SPEC	150	1	False	130.0	-0.004725174500024885
SG0SPEC	150	1	False	130.1	-0.003551740729816376
SG0SPEC	150	1	False	130.2	-0.0023824040057277497
SG0SPEC	150	1	False	130.3	-0.0012172340993213456
SG0SPEC	150	1	False	130.4	-5.630063960891371e-05
SG0SPEC	150	1	False	130.5	0.0011003268933241278
SG0SPEC	150	1	False	130.6	0.0022525791747673475
SG0SPEC	150	1	False	130.7	0.003400387041912764
SG0SPEC	150	1	False	130.8	0.004543681500461156
SG0SPEC	150	1	False	130.9	0.005682393731302017
SG0SPEC	150	1	False	131.0	0.006816455097279812
SG0SPEC	150	1	False	131.1	0.007945797150027039
SG0SPEC	150	1	False	131.2	0.009070351636885392
SG0SPEC	150	1	False	131.3	0.0101900505078975
SG0SPEC	150	1	False	131.4	0.011304825922880487
SG0SPEC	150	1	False	131.5	0.012414610258576427
SG0SPEC	150	1	False	131.6	0.013519336115882297
SG0SPEC	150	1	False	131.7	0.014618936327152448
SG0SPEC	150	1	False	131.8	0.01571334396358565
SG0SPEC	150	1	False	131.9	0.01680249234268227
SG0SPEC	150	1	False	132.0	0.017886315035784934
SG0SPEC	150	1	False	132.1	0.018964745875690487
SG0SPEC	150	1	False	132.2	0.02003771896434363
SG0SPEC	150	1	False	132.3	0.021105168680600493
SG0SPEC	150	1	False	132.4	0.022167029688072652
SG0SPEC	150	1	False	132.5	0.023223236943044928
SG0SPEC	150	1	False	132.6	0.02427372570246723
SG0SPEC	150	1	False	132.7	0.025318431532020458
SG0SPEC	150	1	False	132.8	0.02635729031425667
SG0SPEC	150	1	False	132.9	0.027390238256811902
SG0SPEC	150	1	False	133.0	0.028417211900689562
SG0SPEC	150	1	False	133.1	0.02943814812861892
SG0SPEC	150	1	False	133.2	0.03045298417347941
SG0SPEC	150	1	False	133.3	0.031461657626799054
SG0SPEC	150	1	False	133.4	0.03246410644731781
SG0SPEC	150	1	False	133.5	0.03346026896962406
SG0SPEC	150	1	False	133.6	0.03445008391285088
SG0SPEC	150	1	False	133.7	0.03543349038944461
SG0SPEC	150	1	False	133.8	0.03641042791399507
SG0SPEC	150	1	False	133.9	0.03738083641212903
SG0SPEC	150	1	False	134.0	0.038344656229467054
SG0SPEC	150	1	False	134.1	0.039301828140641454
SG0SPEC	150	1	False	134.2	0.04025229335837304
SG0SPEC	150	1	False	134.3	0.04119599354260591
SG0SPEC	150	1	False	134.4	0.04213287080969977
SG0SPEC	150	1	False	134.5	0.04306286774167784
SG0SPEC	150	1	False	134.6	0.04398592739552648
SG0SPEC	150	1	False	134.7	0.044901993312548606
SG0SPEC	150	1	False	134.8	0.04581100952776676
SG0SPEC	150	1	False	134.9	0.0467129205793725
SG0SPEC	150	1	False	135.0	0.04760767151822727
SG0SPEC	150	1	False	135.1	0.048495207917401445
SG0SPEC	150	1	False	135.2	0.04937547588176119
SG0SPEC	150	1	False	135.3	0.050248422057593556
SG0SPEC	150	1	False	135.4	0.05111399364226797
SG0SPEC	150	1	False	135.5	0.05197213839394044
SG0SPEC	150	1	False	135.6	0.05282280464128268
SG0SPEC	150	1	False	135.7	0.05366594129325059
SG0SPEC	150	1	False	135.8	0.054501497848876784
SG0SPEC	150	1	False	135.9	0.05532942440709198
SG0SPEC	150	1	False	136.0	0.05614967167656982
SG0SPEC	150	1	False	136.1	0.056962190985595476
SG0SPEC	150	1	False	136.2	0.05776693429194749
SG0SPEC	150	1	False	136.3	0.05856385419280167
SG0SPEC	150	1	False	136.4	0.05935290393464351
SG0SPEC	150	1	False	136.5	0.060134037423194446
SG0SPEC	150	1	False	136.6	0.060907209233342266
SG0SPEC	150	1	False	136.7	0.06167237461907904
SG0SPEC	150	1	False	136.8	0.06242948952343596
SG0SPEC	150	1	False	136.9	0.06317851058841892
SG0SPEC	150	1	False	137.0	0.06391939516493912
SG0SPEC	150	1	False	137.1	0.06465210132273308
SG0SPEC	150	1	False	137.2	0.06537658786027084
SG0SPEC	150	1	False	137.3	0.06609281431465068
SG0SPEC	150	1	False	137.4	0.06680074097147061
SG0SPEC	150	1	False	137.5	0.06750032887468098
SG0SPEC	150	1	False	137.6	0.0681915398364096
SG0SPEC	150	1	False	137.7	0.06887433644675459
SG0SPEC	150	1	False	137.8	0.06954868208354648
SG0SPEC	150	1	False	137.9	0.07021454092206886
SG0SPEC	150	1	False	138.0	0.07087187794474203
SG0SPEC	150	1	False	138.1	0.07152065895075459
SG0SPEC	150	1	False	138.2	0.0721608505656503
SG0SPEC	150	1	False	138.3	0.07279242025085918
SG0SPEC	150	1	False	138.4	0.07341533631316939
SG0SPEC	150	1	False	138.5	0.07402956791413766
SG0SPEC	150	1	False	138.6	0.07463508507943363
SG0SPEC	150	1	False	138.7	0.07523185870811179
SG0SPEC	150	1	False	138.8	0.07581986058180779
SG0SPEC	150	1	False	138.9	0.0763990633738564
SG0SPEC	150	1	False	139.0	0.07696944065832333
SG0SPEC	150	1	False	139.1	0.07753096691894867
SG0SPEC	150	1	False	139.2	0.07808361755799709
SG0SPEC	150	1	False	139.3	0.07862736890500895
SG0SPEC	150	1	False	139.4	0.07916219822544802
SG0SPEC	150	1	False	139.5	0.07968808372924416
SG0SPEC	150	1	False	139.6	0.08020500457921934
SG0SPEC	150	1	False	139.7	0.08071294089940027
SG0SPEC	150	1	False	139.8	0.08121187378320636
SG0SPEC	150	1	False	139.9	0.08170178530151238
SG0SPEC	150	1	False	140.0	0.08218265851057709
SG0SPEC	150	1	False	140.1	0.08265447745983792
SG0SPEC	150	1	False	140.2	0.08311722719956197
SG0SPEC	150	1	False	140.3	0.08357089378835039
SG0SPEC	150	1	False	140.4	0.08401546430049145
SG0SPEC	150	1	False	140.5	0.08445092683315819
SG0SPEC	150	1	False	140.6	0.08487727051344228
SG0SPEC	150	1	False	140.7	0.08529448550522223
SG0SPEC	150	1	False	140.8	0.08570256301586075
SG0SPEC	150	1	False	140.9	0.08610149530272374
SG0SPEC	150	1	False	141.0	0.08649127567951935
SG0SPEC	150	1	False	141.1	0.08687189852244985
SG0SPEC	150	1	False	141.2	0.08724335927617095
SG0SPEC	150	1	False	141.3	0.08760565445955606
SG0SPEC	150	1	False	141.4	0.0879587816712576
SG0SPEC	150	1	False	141.5	0.08830273959506328
SG0SPEC	150	1	False	141.6	0.08863752800503995
SG0SPEC	150	1	False	141.7	0.08896314777046167
SG0SPEC	150	1	False	141.8	0.08927960086051656
SG0SPEC	150	1	False	141.9	0.08958689034878807
SG0SPEC	150	1	False	142.0	0.08988502041750522
SG0SPEC	150	1	False	142.1	0.09017399636155801
SG0SPEC	150	1	False	142.2	0.0904538245922727
SG0SPEC	150	1	False	142.3	0.09072451264094226
SG0SPEC	150	1	False	142.4	0.09098606916210746
SG0SPEC	150	1	False	142.5	0.09123850393658595
SG0SPEC	150	1	False	142.6	0.09148182787424104
SG0SPEC	150	1	False	142.7	0.09171605301648933
SG0SPEC	150	1	False	142.8	0.09194119253854255
SG0SPEC	150	1	False	142.9	0.09215726075137591
SG0SPEC	150	1	False	143.0	0.0923642731034247
SG0SPEC	150	1	False	143.1	0.09256224618199996
SG0SPEC	150	1	False	143.2	0.09275119771442182
SG0SPEC	150	1	False	143.3	0.0929311465688656
SG0SPEC	150	1	False	143.4	0.09310211275491892
SG0SPEC	150	1	False	143.5	0.09326411742384322
SG0SPEC	150	1	False	143.6	0.09341718286853827
SG0SPEC	150	1	False	143.7	0.09356133252320727
SG0SPEC	150	1	False	143.8	0.093696590962714
SG0SPEC	150	1	False	143.9	0.09382298390163743
SG0SPEC	150	1	False	144.0	0.09394053819301199
SG0SPEC	150	1	False	144.1	0.0940492818267568
SG0SPEC	150	1	False	144.2	0.09414924392778791
SG0SPEC	150	1	False	144.3	0.09424045475381303
SG0SPEC	150	1	False	144.4	0.09432294569280376
SG0SPEC	150	1	False	144.5	0.09439674926014487
SG0SPEC	150	1	False	144.6	0.09446189909545934
SG0SPEC	150	1	False	144.7	0.09451842995910373
SG0SPEC	150	1	False	144.8	0.09456637772833566
SG0SPEC	150	1	False	144.9	0.09460577939314921
SG0SPEC	150	1	False	145.0	0.09463667305177902
SG0SPEC	150	1	False	145.1	0.09465909790586823
SG0SPEC	150	1	False	145.2	0.09467309425530326
SG0SPEC	150	1	False	145.3	0.09467870349271172
SG0SPEC	150	1	False	145.4	0.09467596809762291
SG0SPEC	150	1	False	145.5	0.09466493163029062
SG0SPEC	150	1	False	145.6	0.09464563872517905
SG0SPEC	150	1	False	145.7	0.09461813508410853
SG0SPEC	150	1	False	145.8	0.09458246746906405
SG0SPEC	150	1	False	145.9	0.09453868369466567
SG0SPEC	150	1	False	146.0	0.09448683262029857
SG0SPEC	150	1	False	146.1	0.09442696414190847
SG0SPEC	150	1	False	146.2	0.09435912918345858
SG0SPEC	150	1	False	146.3	0.09428337968805106
SG0SPEC	150	1	False	146.4	0.09419976860871303
SG0SPEC	150	1	False	146.5	0.09410834989884921
SG0SPEC	150	1	False	146.6	0.0940091785023633
SG0SPEC	150	1	False	146.7	0.09390231034344847
SG0SPEC	150	1	False	146.8	0.09378780231604818
SG0SPEC	150	1	False	146.9	0.09366571227299338
SG0SPEC	150	1	False	147.0	0.09353609901481322
SG0SPEC	150	1	False	147.1	0.09339902227822586
SG0SPEC	150	1	False	147.2	0.09325454272430955
SG0SPEC	150	1	False	147.3	0.09310272192635907
SG0SPEC	150	1	False	147.4	0.0929436223574289
SG0SPEC	150	1	False	147.5	0.09277730737756724
SG0SPEC	150	1	False	147.6	0.09260384122074483
SG0SPEC	150	1	False	147.7	0.09242328898148151
SG0SPEC	150	1	False	147.8	0.09223571660117519
SG0SPEC	150	1	False	147.9	0.09204119085413767
SG0SPEC	150	1	False	148.0	0.09183977933333991
SG0SPEC	150	1	False	148.1	0.0916315504358738
SG0SPEC	150	1	False	148.2	0.0914165733481342
SG0SPEC	150	1	False	148.3	0.09119491803072535
SG0SPEC	150	1	False	148.4	0.09096665520309773
SG0SPEC	150	1	False	148.5	0.09073185632792105
SG0SPEC	150	1	False	148.6	0.09049059359519915
SG0SPEC	150	1	False	148.7	0.09024293990612932
SG0SPEC	150	1	False	148.8	0.08998896885671771
SG0SPEC	150	1	False	148.9	0.08972875472115234
SG0SPEC	150	1	False	149.0	0.08946237243494108
SG0SPEC	150	1	False	149.1	0.0891898975778214
SG0SPEC	150	1	False	149.2	0.08891140635645055
SG0SPEC	150	1	False	149.3	0.08862697558687792
SG0SPEC	150	1	False	149.4	0.08833668267681184
SG0SPEC	150	1	False	149.5	0.08804060560768454
SG0SPEC	150	1	False	149.6	0.087738822916524
SG0SPEC	150	1	False	149.7	0.08743141367763997
SG0SPEC	150	1	False	149.8	0.08711845748413032
SG0SPEC	150	1	False	149.9	0.08680003442921837
SG0SPEC	150	1	False	150.0	0.08647622508742502
SG0SPEC	150	1	False	150.1	0.08614711049558724
SG0SPEC	150	1	False	150.2	0.08581277213372933
SG0SPEC	150	1	False	150.3	0.08547329190579414
SG0SPEC	150	1	False	150.4	0.08512875212024516
SG0SPEC	150	1	False	150.5	0.08477923547054486
SG0SPEC	150	1	False	150.6	0.08442482501552007
SG0SPEC	150	1	False	150.7	0.08406560415962162
SG0SPEC	150	1	False	150.8	0.08370165663308796
SG0SPEC	150	1	False	150.9	0.08333306647201985
SG0SPEC	150	1	False	151.0	0.08295991799837653
SG0SPEC	150	1	False	151.1	0.08258229579990117
SG0SPEC	150	1	False	151.2	0.08220028470998574
SG0SPEC	150	1	False	151.3	0.0818139697874814
SG0SPEC	150	1	False	151.4	0.0814234362964683
SG0SPEC	150	1	False	151.5	0.08102876968598814
SG0SPEC	150	1	False	151.6	0.08063005556975222
SG0SPEC	150	1	False	151.7	0.08022737970583435
SG0SPEC	150	1	False	151.8	0.07982082797635406
SG0SPEC	150	1	False	151.9	0.0794104863671646
SG0SPEC	150	1	False	152.0	0.07899644094754858
SG0SPEC	150	1	False	152.1	0.07857877784993536
SG0SPEC	150	1	False	152.2	0.07815758324964864
SG0SPEC	150	1	False	152.3	0.0777329433446893
SG0SPEC	150	1	False	152.4	0.07730494433556787
SG0SPEC	150	1	False	152.5	0.07687367240519147
SG0SPEC	150	1	False	152.6	0.07643921369881643
SG0SPEC	150	1	False	152.7	0.07600165430407563
SG0SPEC	150	1	False	152.8	0.07556108023108626
SG0SPEC	150	1	False	152.9	0.07511757739265339
SG0SPEC	150	1	False	153.0	0.07467123158456793
SG0SPEC	150	1	False	153.1	0.07422212846601903
SG0SPEC	150	1	False	153.2	0.07377035354012056
SG0SPEC	150	1	False	153.3	0.0733159921345647
SG0SPEC	150	1	False	153.4	0.07285912938240992
SG0SPEC	150	1	False	153.5	0.07239985020301086
SG0SPEC	150	1	False	153.6	0.07193823928309917
SG0SPEC	150	1	False	153.70000000000002	0.07147438105802306
SG0SPEC	150	1	False	153.8	0.07100835969315432
SG0SPEC	150	1	False	153.9	0.07054025906546767
SG0SPEC	150	1	False	154.0	0.07007016274530453
SG0SPEC	150	1	False	154.1	0.06959815397832504
SG0SPEC	150	1	False	154.20000000000002	0.06912431566765731
SG0SPEC	150	1	False	154.3	0.06864873035625162
SG0SPEC	150	1	False	154.4	0.06817148020944445
SG0SPEC	150	1	False	154.5	0.06769264699774215
SG0SPEC	150	1	False	154.6	0.06721231207982951
SG0SPEC	150	1	False	154.70000000000002	0.06673055638580846
SG0SPEC	150	1	False	154.8	0.0662474604006776
SG0SPEC	150	1	False	154.9	0.06576310414805187
SG0SPEC	150	1	False	155.0	0.06527756717413757
SG0SPEC	150	1	False	155.1	0.06479092853195956
SG0SPEC	150	1	False	155.20000000000002	0.06430326676585203
SG0SPEC	150	1	False	155.3	0.06381465989621732
SG0SPEC	150	1	False	155.4	0.06332518540455621
SG0SPEC	150	1	False	155.5	0.0628349202187773
SG0SPEC	150	1	False	155.6	0.06234394069878824
SG0SPEC	150	1	False	155.70000000000002	0.0618523226223754
SG0SPEC	150	1	False	155.8	0.06136014117137559
SG0SPEC	150	1	False	155.9	0.06086747091814335
SG0SPEC	150	1	False	156.0	0.06037438581231934
SG0SPEC	150	1	False	156.1	0.059880959167904375
SG0SPEC	150	1	False	156.20000000000002	0.059387263650638976
SG0SPEC	150	1	False	156.3	0.0588933712656976
SG0SPEC	150	1	False	156.4	0.058399353345695085
SG0SPEC	150	1	False	156.5	0.05790528053901316
SG0SPEC	150	1	False	156.6	0.05741122279844669
SG0SPEC	150	1	False	156.70000000000002	0.05691724937017343
SG0SPEC	150	1	False	156.8	0.056423428783051226
SG0SPEC	150	1	False	156.9	0.05592982883824004
SG0SPEC	150	1	False	157.0	0.05543651659915826
SG0SPEC	150	1	False	157.1	0.054943558381766844
SG0SPEC	150	1	False	157.20000000000002	0.05445101974519056
SG0SPEC	150	1	False	157.3	0.053958965482671845
SG0SPEC	150	1	False	157.4	0.05346745961286081
SG0SPEC	150	1	False	157.5	0.0529765653714429
SG0SPEC	150	1	False	157.6	0.05248634520310422
SG0SPEC	150	1	False	157.70000000000002	0.05199686075383364
SG0SPEC	150	1	False	157.8	0.05150817286356659
SG0SPEC	150	1	False	157.9	0.051020341559162956
SG0SPEC	150	1	False	158.0	0.05053342604772766
SG0SPEC	150	1	False	158.1	0.0500474847102672
SG0SPEC	150	1	False	158.20000000000002	0.04956257509568439
SG0SPEC	150	1	False	158.3	0.049078753915111434
SG0SPEC	150	1	False	158.4	0.04859607703657684
SG0SPEC	150	1	False	158.5	0.04811459948001028
SG0SPEC	150	1	False	158.6	0.04763437541257913
SG0SPEC	150	1	False	158.70000000000002	0.04715545814435956
SG0SPEC	150	1	False	158.8	0.046677900124337
SG0SPEC	150	1	False	158.9	0.04620175293673675
SG0SPEC	150	1	False	159.0	0.045727067297681286
SG0SPEC	150	1	False	159.1	0.04525389305217372
SG0SPEC	150	1	False	159.20000000000002	0.044782279171402754
SG0SPEC	150	1	False	159.3	0.04431227375036972
SG0SPEC	150	1	False	159.4	0.0438439240058315
SG0SPEC	150	1	False	159.5	0.04337727627456133
SG0SPEC	150	1	False	159.6	0.04291237601191868
SG0SPEC	150	1	False	159.70000000000002	0.04244926779073102
SG0SPEC	150	1	False	159.8	0.04198799530048063
SG0SPEC	150	1	False	159.9	0.041528601346793724
SG0SPEC	150	1	False	160.0	0.04107112785122925
SG0SPEC	150	1	False	160.1	0.04061561585136457
SG0SPEC	150	1	False	160.20000000000002	0.04016210550117061
SG0SPEC	150	1	False	160.3	0.03971063607167856
SG0SPEC	150	1	False	160.4	0.03926124595192786
SG0SPEC	150	1	False	160.5	0.0388139726501965
SG0SPEC	150	1	False	160.6	0.03836885279550658
SG0SPEC	150	1	False	160.70000000000002	0.037925922139402914
SG0SPEC	150	1	False	160.8	0.03748521555799705
SG0SPEC	150	1	False	160.9	0.03704676705427749
SG0SPEC	150	1	False	161.0	0.036610609760675906
SG0SPEC	150	1	False	161.1	0.036176775941889026
SG0SPEC	150	1	False	161.20000000000002	0.03574529699794996
SG0SPEC	150	1	False	161.3	0.03531620346754368
SG0SPEC	150	1	False	161.4	0.03488952503156198
SG0SPEC	150	1	False	161.5	0.03446529051689518
SG0SPEC	150	1	False	161.6	0.0340435279004524
SG0SPEC	150	1	False	161.70000000000002	0.033624264313407426
SG0SPEC	150	1	False	161.8	0.03320752604566616
SG0SPEC	150	1	False	161.9	0.032793338550545836
SG0SPEC	150	1	False	162.0	0.032381726449667435
SG0SPEC	150	1	False	162.1	0.03197271353805153
SG0SPEC	150	1	False	162.20000000000002	0.031566322789413716
SG0SPEC	150	1	False	162.3	0.031162576361654946
SG0SPEC	150	1	False	162.4	0.030761495602540535
SG0SPEC	150	1	False	162.5	0.030363101055563137
SG0SPEC	150	1	False	162.6	0.0299674124659848
SG0SPEC	150	1	False	162.70000000000002	0.029574448787052062
SG0SPEC	150	1	False	162.8	0.02918422818637956
SG0SPEC	150	1	False	162.9	0.028796768052495838
SG0SPEC	150	1	False	163.0	0.028412085001546898
SG0SPEC	150	1	False	163.1	0.028030194884152138
SG0SPEC	150	1	False	163.20000000000002	0.027651112792407104
SG0SPEC	150	1	False	163.3	0.02727485306702849
SG0SPEC	150	1	False	163.4	0.02690142930463381
SG0SPEC	150	1	False	163.5	0.02653085436515465
SG0SPEC	150	1	False	163.6	0.026163140379373964
SG0SPEC	150	1	False	163.70000000000002	0.025798298756584865
SG0SPEC	150	1	False	163.8	0.0254363401923656
SG0SPEC	150	1	False	163.9	0.025077274676463198
SG0SPEC	150	1	False	164.0	0.024721111500784716
SG0SPEC	150	1	False	164.1	0.024367859267486917
SG0SPEC	150	1	False	164.20000000000002	0.024017525897162453
SG0SPEC	150	1	False	164.3	0.02367011863711552
SG0SPEC	150	1	False	164.4	0.023325644069722776
SG0SPEC	150	1	False	164.5	0.022984108120875316
SG0SPEC	150	1	False	164.6	0.022645516068495915
SG0SPEC	150	1	False	164.70000000000002	0.02230987255112644
SG0SPEC	150	1	False	164.8	0.02197718157658242
SG0SPEC	150	1	False	164.9	0.021647446530667476
SG0SPEC	150	1	False	165.0	0.021320670185946074
SG0SPEC	150	1	False	165.1	0.020996854710566202
SG0SPEC	150	1	False	165.20000000000002	0.02067600167713212
SG0SPEC	150	1	False	165.3	0.02035811207161836
SG0SPEC	150	1	False	165.4	0.020043186302323258
SG0SPEC	150	1	False	165.5	0.01973122420885623
SG0SPEC	150	1	False	165.6	0.019422225071155857
SG0SPEC	150	1	False	165.70000000000002	0.01911618761853384
SG0SPEC	150	1	False	165.8	0.018813110038740328
SG0SPEC	150	1	False	165.9	0.018512989987047028
SG0SPEC	150	1	False	166.0	0.018215824595344366
SG0SPEC	150	1	False	166.1	0.017921610481248868
SG0SPEC	150	1	False	166.20000000000002	0.017630343757215394
SG0SPEC	150	1	False	166.3	0.017342020039652687
SG0SPEC	150	1	False	166.4	0.017056634458037154
SG0SPEC	150	1	False	166.5	0.016774181664021684
SG0SPEC	150	1	False	166.6	0.016494655840535565
SG0SPEC	150	1	False	166.70000000000002	0.016218050710872765
SG0SPEC	150	1	False	166.8	0.015944359547764735
SG0SPEC	150	1	False	166.9	0.015673575182434465
SG0SPEC	150	1	False	167.0	0.015405690013628293
SG0SPEC	150	1	False	167.1	0.015140696016623064
SG0SPEC	150	1	False	167.20000000000002	0.01487858475220522
SG0SPEC	150	1	False	167.3	0.014619347375618229
SG0SPEC	150	1	False	167.4	0.014362974645476385
SG0SPEC	150	1	False	167.5	0.014109456932641493
SG0SPEC	150	1	False	167.6	0.013858784229060495
SG0SPEC	150	1	False	167.70000000000002	0.013610946156559478
SG0SPEC	150	1	False	167.8	0.013365931975594759
SG0SPEC	150	1	False	167.9	0.013123730593954224
SG0SPEC	150	1	False	168.0	0.01288433057541109
SG0SPEC	150	1	False	168.1	0.012647720148323613
SG0SPEC	150	1	False	168.20000000000002	0.01241388721418137
SG0SPEC	150	1	False	168.3	0.012182819356094384
SG0SPEC	150	1	False	168.4	0.011954503847223588
SG0SPEC	150	1	False	168.5	0.011728927659150106
SG0SPEC	150	1	False	168.6	0.011506077470181862
SG0SPEC	150	1	False	168.70000000000002	0.011285939673595454
SG0SPEC	150	1	False	168.8	0.011068500385811066
SG0SPEC	150	1	False	168.9	0.010853745454499115
SG0SPEC	150	1	False	169.0	0.010641660466616867
SG0SPEC	150	1	False	169.1	0.010432230756373414
SG0SPEC	150	1	False	169.20000000000002	0.010225441413120916
SG0SPEC	150	1	False	169.3	0.01002127728917191
SG0SPEC	150	1	False	169.4	0.009819723007539184
SG0SPEC	150	1	False	169.5	0.009620762969599805
SG0SPEC	150	1	False	169.6	0.009424381362678688
SG0SPEC	150	1	False	169.70000000000002	0.009230562167553353
SG0SPEC	150	1	False	169.8	0.00903928916587707
SG0SPEC	150	1	False	169.9	0.008850545947519791
SG0SPEC	150	1	False	170.0	0.008664315917825734
SG0SPEC	150	1	False	170.1	0.008480582304786996
SG0SPEC	150	1	False	170.20000000000002	0.008299328166132129
SG0SPEC	150	1	False	170.3	0.008120536396328511
SG0SPEC	150	1	False	170.4	0.007944189733498027
SG0SPEC	150	1	False	170.5	0.007770270766245504
SG0SPEC	150	1	False	170.6	0.007598761940399104
SG0SPEC	150	1	False	170.70000000000002	0.007429645565661687
SG0SPEC	150	1	False	170.8	0.0072629038221735135
SG0SPEC	150	1	False	170.9	0.007098518766984374
SG0SPEC	150	1	False	171.0	0.0069364723404363796
SG0SPEC	150	1	False	171.1	0.006776746372455594
SG0SPEC	150	1	False	171.20000000000002	0.006619322588752991
SG0SPEC	150	1	False	171.3	0.006464182616934281
SG0SPEC	150	1	False	171.4	0.006311307992518084
SG0SPEC	150	1	False	171.5	0.006160680164862388
SG0SPEC	150	1	False	171.6	0.006012280502999377
SG0SPEC	150	1	False	171.70000000000002	0.005866090301378476
SG0SPEC	150	1	False	171.8	0.005722090785516915
SG0SPEC	150	1	False	171.9	0.005580263117558743
SG0SPEC	150	1	False	172.0	0.005440588401741591
SG0SPEC	150	1	False	172.1	0.005303047689771812
SG0SPEC	150	1	False	172.20000000000002	0.005167621986107086
SG0SPEC	150	1	False	172.3	0.005034292253148463
SG0SPEC	150	1	False	172.4	0.004903039416339489
SG0SPEC	150	1	False	172.5	0.0047738443691753675
SG0SPEC	150	1	False	172.6	0.004646687978119967
SG0SPEC	150	1	False	172.70000000000002	0.004521551087432667
SG0SPEC	150	1	False	172.8	0.004398414523904455
SG0SPEC	150	1	False	172.9	0.004277259101503987
SG0SPEC	150	1	False	173.0	0.0041580656259337136
SG0SPEC	150	1	False	173.1	0.004040814899096711
SG0SPEC	150	1	False	173.20000000000002	0.0039254877234746995
SG0SPEC	150	1	False	173.3	0.0038120649064173335
SG0SPEC	150	1	False	173.4	0.0037005272643434927
SG0SPEC	150	1	False	173.5	0.0035908556268552994
SG0SPEC	150	1	False	173.6	0.0034830308407649492
SG0SPEC	150	1	False	173.70000000000002	0.00337703377403521
SG0SPEC	150	1	False	173.8	0.0032728453196340544
SG0SPEC	150	1	False	173.9	0.0031704463993040563
SG0SPEC	150	1	False	174.0	0.0030698179672473493
SG0SPEC	150	1	False	174.1	0.002970941013726185
SG0SPEC	150	1	False	174.20000000000002	0.002873796568580683
SG0SPEC	150	1	False	174.3	0.0027783657046636804
SG0SPEC	150	1	False	174.4	0.0026846295411936806
SG0SPEC	150	1	False	174.5	0.002592569247026531
SG0SPEC	150	1	False	174.6	0.0025021660438467415
SG0SPEC	150	1	False	174.70000000000002	0.002413401209279032
SG0SPEC	150	1	False	174.8	0.0023262560799208014
SG0SPEC	150	1	False	174.9	0.0022407120542964278
SG0SPEC	150	1	False	175.0	0.0021567505957339936
SG0SPEC	150	1	False	175.1	0.002074353235165838
SG0SPEC	150	1	False	175.20000000000002	0.0019935015738526485
SG0SPEC	150	1	False	175.3	0.0019141772860330197
SG0SPEC	150	1	False	175.4	0.0018363621214985229
SG0SPEC	150	1	False	175.5	0.0017600379080956229
SG0SPEC	150	1	False	175.6	0.0016851865541549732
SG0SPEC	150	1	False	175.70000000000002	0.0016117900508490796
SG0SPEC	150	1	False	175.8	0.0015398304744792513
SG0SPEC	150	1	False	175.9	0.0014692899886925026
SG0SPEC	150	1	False	176.0	0.0014001508466294122
SG0SPEC	150	1	False	176.1	0.0013323953930037666
SG0SPEC	150	1	False	176.20000000000002	0.0012660060661151848
SG0SPEC	150	1	False	176.3	0.0012009653997949424
SG0SPEC	150	1	False	176.4	0.0011372560252864191
SG0SPEC	150	1	False	176.5	0.001074860673060968
SG0SPEC	150	1	False	176.6	0.001013762174570074
SG0SPEC	150	1	False	176.70000000000002	0.000953943463934399
SG0SPEC	150	1	False	176.8	0.0008953875795713807
SG0SPEC	150	1	False	176.9	0.0008380776657611529
SG0SPEC	150	1	False	177.0	0.0007819969741529554
SG0SPEC	150	1	False	177.1	0.0007271288652117968
SG0SPEC	150	1	False	177.20000000000002	0.0006734568096070824
SG0SPEC	150	1	False	177.3	0.0006209643895436712
SG0SPEC	150	1	False	177.4	0.0005696353000364282
SG0SPEC	150	1	False	177.5	0.0005194533501290976
SG0SPEC	150	1	False	177.6	0.00047040246405842274
SG0SPEC	150	1	False	177.70000000000002	0.00042246668236451036
SG0SPEC	150	1	False	177.8	0.00037563016294807523
SG0SPEC	150	1	False	177.9	0.000329877182075669
SG0SPEC	150	1	False	178.0	0.0002851921353337635
SG0SPEC	150	1	False	178.1	0.000241559538532468
SG0SPEC	150	1	False	178.20000000000002	0.00019896402855982108
SG0SPEC	150	1	False	178.3	0.00015739036418752135
SG0SPEC	150	1	False	178.4	0.00011682342682896557
SG0SPEC	150	1	False	178.5	7.724822125052191e-05
SG0SPEC	150	1	False	178.6	3.864987623666642e-05
SG0SPEC	150	1	False	178.70000000000002	1.0136452102252534e-06
SG0SPEC	150	1	False	178.8	-3.567509319178926e-05
SG0SPEC	150	1	False	178.9	-7.143083458570594e-05
SG0SPEC	150	1	False	179.0	-0.00010626794835136729
SG0SPEC	150	1	False	179.1	-0.00014020067718395498
SG0SPEC	150	1	False	179.20000000000002	-0.00017324313668675906
SG0SPEC	150	1	False	179.3	-0.00020540931500415908
SG0SPEC	150	1	False	179.4	-0.00023671307249372532
SG0SPEC	150	1	False	179.5	-0.000267168141436929
SG0SPEC	150	1	False	179.6	-0.0002967881257874564
SG0SPEC	150	1	False	179.70000000000002	-0.00032558650095650447
SG0SPEC	150	1	False	179.8	-0.00035357661363406704
SG0SPEC	150	1	False	179.9	-0.0003807716816456401
SG0SPEC	150	1	False	180.0	-0.00040718479384344963
SG0SPEC	150	1	False	180.1	-0.0004328289100314494
SG0SPEC	150	1	False	180.20000000000002	-0.0004577168609234082
SG0SPEC	150	1	False	180.3	-0.0004818613481332142
SG0SPEC	150	1	False	180.4	-0.0005052749441967848
SG0SPEC	150	1	False	180.5	-0.0005279700926248362
SG0SPEC	150	1	False	180.6	-0.0005499591079855925
SG0SPEC	150	1	False	180.70000000000002	-0.000571254176017008
SG0SPEC	150	1	False	180.8	-0.0005918673537676232
SG0SPEC	150	1	False	180.9	-0.0006118105697653747
SG0SPEC	150	1	False	181.0	-0.0006310956242136955
SG0SPEC	150	1	False	181.1	-0.0006497341892141615
SG0SPEC	150	1	False	181.20000000000002	-0.0006677378090151867
SG0SPEC	150	1	False	181.3	-0.0006851179002857515
SG0SPEC	150	1	False	181.4	-0.0007018857524139963
SG0SPEC	150	1	False	181.5	-0.000718052527829507
SG0SPEC	150	1	False	181.6	-0.0007336292623490766
SG0SPEC	150	1	False	181.70000000000002	-0.0007486268655450928
SG0SPEC	150	1	False	181.8	-0.0007630561211358608
SG0SPEC	150	1	False	181.9	-0.0007769276873975785
SG0SPEC	150	1	False	182.0	-0.0007902520975969165
SG0SPEC	150	1	False	182.1	-0.0008030397604439733
SG0SPEC	150	1	False	182.20000000000002	-0.0008153009605647719
SG0SPEC	150	1	False	182.3	-0.0008270458589928699
SG0SPEC	150	1	False	182.4	-0.0008382844936794301
SG0SPEC	150	1	False	182.5	-0.0008490267800211897
SG0SPEC	150	1	False	182.6	-0.0008592825114058237
SG0SPEC	150	1	False	182.70000000000002	-0.0008690613597740761
SG0SPEC	150	1	False	182.8	-0.0008783728761982117
SG0SPEC	150	1	False	182.9	-0.0008872264914761825
SG0SPEC	150	1	False	183.0	-0.000895631516741
SG0SPEC	150	1	False	183.1	-0.0009035971440848584
SG0SPEC	150	1	False	183.20000000000002	-0.000911132447197396
SG0SPEC	150	1	False	183.3	-0.0009182463820177137
SG0SPEC	150	1	False	183.4	-0.0009249477873995608
SG0SPEC	150	1	False	183.5	-0.0009312453857892914
SG0SPEC	150	1	False	183.6	-0.0009371477839160397
SG0SPEC	150	1	False	183.70000000000002	-0.0009426634734936959
SG0SPEC	150	1	False	183.8	-0.0009478008319342552
SG0SPEC	150	1	False	183.9	-0.0009525681230719801
SG0SPEC	150	1	False	184.0	-0.000956973497898063
SG0SPEC	150	1	False	184.1	-0.0009610249953052788
SG0SPEC	150	1	False	184.20000000000002	-0.0009647305428422294
SG0SPEC	150	1	False	184.3	-0.0009680979574767255
SG0SPEC	150	1	False	184.4	-0.0009711349463679587
SG0SPEC	150	1	False	184.5	-0.0009738491076470226
SG0SPEC	150	1	False	184.6	-0.0009762479312053422
SG0SPEC	150	1	False	184.70000000000002	-0.000978338799490744
SG0SPEC	150	1	False	184.8	-0.000980128988310668
SG0SPEC	150	1	False	184.9	-0.0009816256676421888
SG0SPEC	150	1	False	185.0	-0.0009828359024485363
SG0SPEC	150	1	False	185.1	-0.0009837666535016363
SG0SPEC	150	1	False	185.20000000000002	-0.0009844247782104484
SG0SPEC	150	1	False	185.3	-0.00098481703145467
SG0SPEC	150	1	False	185.4	-0.0009849500664234978
SG0SPEC	150	1	False	185.5	-0.0009848304354591227
SG0SPEC	150	1	False	185.6	-0.0009844645909046139
SG0SPEC	150	1	False	185.70000000000002	-0.0009838588859559154
SG0SPEC	150	1	False	185.8	-0.0009830195755175584
SG0SPEC	150	1	False	185.9	-0.0009819528170619217
SG0SPEC	150	1	False	186.0	-0.0009806646714915928
SG0SPEC	150	1	False	186.1	-0.0009791611040046516
SG0SPEC	150	1	False	186.20000000000002	-0.0009774479849625416
SG0SPEC	150	1	False	186.3	-0.0009755310907602373
SG0SPEC	150	1	False	186.4	-0.0009734161046985093
SG0SPEC	150	1	False	186.5	-0.0009711086178578989
SG0SPEC	150	1	False	186.6	-0.0009686141299742698
SG0SPEC	150	1	False	186.70000000000002	-0.0009659380503156018
SG0SPEC	150	1	False	186.8	-0.0009630856985598038
SG0SPEC	150	1	False	186.9	-0.0009600623056732931
SG0SPEC	150	1	False	187.0	-0.0009568730147901278
SG0SPEC	150	1	False	187.1	-0.0009535228820914595
SG0SPEC	150	1	False	187.20000000000002	-0.0009500168776850092
SG0SPEC	150	1	False	187.3	-0.000946359886484478
SG0SPEC	150	1	False	187.4	-0.0009425567090885624
SG0SPEC	150	1	False	187.5	-0.0009386120626594203
SG0SPEC	150	1	False	187.6	-0.0009345305818003665
SG0SPEC	150	1	False	187.70000000000002	-0.0009303168194326028
SG0SPEC	150	1	False	187.8	-0.000925975247670813
SG0SPEC	150	1	False	187.9	-0.0009215102586973816
SG0SPEC	150	1	False	188.0	-0.0009169261656350931
SG0SPEC	150	1	False	188.1	-0.0009122272034181392
SG0SPEC	150	1	False	188.20000000000002	-0.0009074175296612212
SG0SPEC	150	1	False	188.3	-0.0009025012255266238
SG0SPEC	150	1	False	188.4	-0.0008974822965890389
SG0SPEC	150	1	False	188.5	-0.0008923646736980687
SG0SPEC	150	1	False	188.6	-0.000887152213838143
SG0SPEC	150	1	False	188.70000000000002	-0.0008818487009858018
SG0SPEC	150	1	False	188.8	-0.0008764578469641085
SG0SPEC	150	1	False	188.9	-0.0008709832922941276
SG0SPEC	150	1	False	189.0	-0.000865428607043287
SG0SPEC	150	1	False	189.1	-0.0008597972916704768
SG0SPEC	150	1	False	189.20000000000002	-0.0008540927778678158
SG0SPEC	150	1	False	189.3	-0.000848318429398889
SG0SPEC	150	1	False	189.4	-0.000842477542933393
SG0SPEC	150	1	False	189.5	-0.0008365733488780222
SG0SPEC	150	1	False	189.6	-0.0008306090122035203
SG0SPEC	150	1	False	189.70000000000002	-0.0008245876332677804
SG0SPEC	150	1	False	189.8	-0.0008185122486348608
SG0SPEC	150	1	False	189.9	-0.0008123858318898412
SG0SPEC	150	1	False	190.0	-0.0008062112944494112
SG0SPEC	150	1	False	190.1	-0.000799991486368106
SG0SPEC	150	1	False	190.20000000000002	-0.0007937291971400617
SG0SPEC	150	1	False	190.3	-0.0007874271564962547
SG0SPEC	150	1	False	190.4	-0.00078108803519708
SG0SPEC	150	1	False	190.5	-0.0007747144458202599
SG0SPEC	150	1	False	190.6	-0.0007683089435439138
SG0SPEC	150	1	False	190.70000000000002	-0.0007618740269247961
SG0SPEC	150	1	False	190.8	-0.0007554121386715709
SG0SPEC	150	1	False	190.9	-0.0007489256664131029
SG0SPEC	150	1	False	191.0	-0.0007424169434616303
SG0SPEC	150	1	False	191.1	-0.0007358882495708367
SG0SPEC	150	1	False	191.20000000000002	-0.0007293418116887042
SG0SPEC	150	1	False	191.3	-0.0007227798047051032
SG0SPEC	150	1	False	191.4	-0.0007162043521940601
SG0SPEC	150	1	False	191.5	-0.0007096175271506686
SG0SPEC	150	1	False	191.6	-0.0007030213527225785
SG0SPEC	150	1	False	191.70000000000002	-0.0006964178029360053
SG0SPEC	150	1	False	191.8	-0.0006898088034162435
SG0SPEC	150	1	False	191.9	-0.0006831962321025966
SG0SPEC	150	1	False	192.0	-0.0006765819199577514
SG0SPEC	150	1	False	192.1	-0.0006699676516714704
SG0SPEC	150	1	False	192.20000000000002	-0.0006633551663586405
SG0SPEC	150	1	False	192.3	-0.0006567461582516345
SG0SPEC	150	1	False	192.4	-0.0006501422773868903
SG0SPEC	150	1	False	192.5	-0.0006435451302857601
SG0SPEC	150	1	False	192.6	-0.0006369562806295566
SG0SPEC	150	1	False	192.70000000000002	-0.0006303772499287844
SG0SPEC	150	1	False	192.8	-0.0006238095181865409
SG0SPEC	150	1	False	192.9	-0.0006172545245560256
SG0SPEC	150	1	False	193.0	-0.0006107136679922096
SG0SPEC	150	1	False	193.1	-0.0006041883078975836
SG0SPEC	150	1	False	193.20000000000002	-0.0005976797647619911
SG0SPEC	150	1	False	193.3	-0.0005911893207965614
SG0SPEC	150	1	False	193.4	-0.0005847182205616658
SG0SPEC	150	1	False	193.5	-0.0005782676715889736
SG0SPEC	150	1	False	193.6	-0.0005718388449975021
SG0SPEC	150	1	False	193.70000000000002	-0.0005654328761037484
SG0SPEC	150	1	False	193.8	-0.0005590508650258218
SG0SPEC	150	1	False	193.9	-0.0005526938772816327
SG0SPEC	150	1	False	194.0	-0.0005463629443810792
SG0SPEC	150	1	False	194.1	-0.0005400590644122783
SG0SPEC	150	1	False	194.20000000000002	-0.0005337832026218323
SG0SPEC	150	1	False	194.3	-0.000527536291989106
SG0SPEC	150	1	False	194.4	-0.0005213192337945419
SG0SPEC	150	1	False	194.5	-0.0005151328981820261
SG0SPEC	150	1	False	194.6	-0.0005089781247152933
SG0SPEC	150	1	False	194.70000000000002	-0.000502855722928375
SG0SPEC	150	1	False	194.8	-0.0004967664728701203
SG0SPEC	150	1	False	194.9	-0.0004907111256427946
SG0SPEC	150	1	False	195.0	-0.0004846904039347493
SG0SPEC	150	1	False	195.1	-0.0004787050025471832
SG0SPEC	150	1	False	195.20000000000002	-0.00047275558891503316
SG0SPEC	150	1	False	195.3	-0.0004668428036219756
SG0SPEC	150	1	False	195.4	-0.00046096726090956967
SG0SPEC	150	1	False	195.5	-0.00045512954918055327
SG0SPEC	150	1	False	195.6	-0.00044933023149631876
SG0SPEC	150	1	False	195.70000000000002	-0.00044356984606859067
SG0SPEC	150	1	False	195.8	-0.00043784890674529664
SG0SPEC	150	1	False	195.9	-0.0004321679034906806
SG0SPEC	150	1	False	196.0	-0.0004265273028596745
SG0SPEC	150	1	False	196.1	-0.0004209275484665522
SG0SPEC	150	1	False	196.20000000000002	-0.0004153690614478611
SG0SPEC	150	1	False	196.3	-0.00040985224091970676
SG0SPEC	150	1	False	196.4	-0.0004043774644293572
SG0SPEC	150	1	False	196.5	-0.0003989450884012554
SG0SPEC	150	1	False	196.6	-0.00039355544857739417
SG0SPEC	150	1	False	196.70000000000002	-0.00038820886045214857
SG0SPEC	150	1	False	196.8	-0.00038290561970155353
SG0SPEC	150	1	False	196.9	-0.0003776460026070646
SG0SPEC	150	1	False	197.0	-0.00037243026647382194
SG0SPEC	150	1	False	197.1	-0.00036725865004346467
SG0SPEC	150	1	False	197.20000000000002	-0.0003621313739015276
SG0SPEC	150	1	False	197.3	-0.00035704864087942684
SG0SPEC	150	1	False	197.4	-0.0003520106364510672
SG0SPEC	150	1	False	197.5	-0.0003470175291241413
SG0SPEC	150	1	False	197.6	-0.0003420694708261162
SG0SPEC	150	1	False	197.70000000000002	-0.0003371665972849375
SG0SPEC	150	1	False	197.8	-0.00033230902840451933
SG0SPEC	150	1	False	197.9	-0.0003274968686350062
SG0SPEC	150	1	False	198.0	-0.0003227302073378929
SG0SPEC	150	1	False	198.1	-0.0003180091191459873
SG0SPEC	150	1	False	198.20000000000002	-0.00031333366431828674
SG0SPEC	150	1	False	198.3	-0.000308703889089784
SG0SPEC	150	1	False	198.4	-0.00030411982601625555
SG0SPEC	150	1	False	198.5	-0.0002995814943140355
SG0SPEC	150	1	False	198.6	-0.0002950889001948562
SG0SPEC	150	1	False	198.70000000000002	-0.00029064203719575887
SG0SPEC	150	1	False	198.8	-0.000286240886504122
SG0SPEC	150	1	False	198.9	-0.00028188541727784
SG0SPEC	150	1	False	199.0	-0.0002775755869607023
SG0SPEC	150	1	False	199.1	-0.00027331134159299997
SG0SPEC	150	1	False	199.20000000000002	-0.00026909261611739323
SG0SPEC	150	1	False	199.3	-0.0002649193346800891
SG0SPEC	150	1	False	199.4	-0.00026079141092736697
SG0SPEC	150	1	False	199.5	-0.0002567087482974845
SG0SPEC	150	1	False	199.6	-0.00025267124030799447
SG0SPEC	150	1	False	199.70000000000002	-0.0002486787708385368
SG0SPEC	150	1	False	199.8	-0.0002447312144091252
SG0SPEC	150	1	False	199.9	-0.00024082843645396905
SG0SPEC	150	1	False	200.0	-0.00023697029359086885
SG0SPEC	150	1	False	200.1	-0.00023315663388624234
SG0SPEC	150	1	False	200.20000000000002	-0.00022938729711579952
SG0SPEC	150	1	False	200.3	-0.0002256621150209082
SG0SPEC	150	1	False	200.4	-0.0002219809115607068
SG0SPEC	150	1	False	200.5	-0.0002183435031599844
SG0SPEC	150	1	False	200.6	-0.0002147496989528863
SG0SPEC	150	1	False	200.70000000000002	-0.0002111993010224603
SG0SPEC	150	1	False	200.8	-0.0002076921046361172
SG0SPEC	150	1	False	200.9	-0.000204227898477007
SG0SPEC	150	1	False	201.0	-0.00020080646487138988
SG0SPEC	150	1	False	201.1	-0.0001974275800120066
SG0SPEC	150	1	False	201.20000000000002	-0.00019409101417751457
SG0SPEC	150	1	False	201.3	-0.00019079653194801992
SG0SPEC	150	1	False	201.4	-0.00018754389241673483
SG0SPEC	150	1	False	201.5	-0.0001843328493978237
SG0SPEC	150	1	False	201.6	-0.00018116315163045307
SG0SPEC	150	1	False	201.70000000000002	-0.00017803454297910835
SG0SPEC	150	1	False	201.8	-0.00017494676263019867
SG0SPEC	150	1	False	201.9	-0.000171899545284992
SG0SPEC	150	1	False	202.0	-0.00016889262134893744
SG0SPEC	150	1	False	202.1	-0.00016592571711739575
SG0SPEC	150	1	False	202.20000000000002	-0.00016299855495781836
SG0SPEC	150	1	False	202.3	-0.0001601108534884331
SG0SPEC	150	1	False	202.4	-0.0001572623277534444
SG0SPEC	150	1	False	202.5	-0.00015445268939482965
SG0SPEC	150	1	False	202.6	-0.00015168164682071794
SG0SPEC	150	1	False	202.70000000000002	-0.00014894890537044754
SG0SPEC	150	1	False	202.8	-0.00014625416747629505
SG0SPEC	150	1	False	202.9	-0.00014359713282193867
SG0SPEC	150	1	False	203.0	-0.00014097749849768421
SG0SPEC	150	1	False	203.1	-0.000138394959152504
SG0SPEC	150	1	False	203.20000000000002	-0.00013584920714291443
SG0SPEC	150	1	False	203.3	-0.00013333993267873685
SG0SPEC	150	1	False	203.4	-0.0001308668239657788
SG0SPEC	150	1	False	203.5	-0.0001284295673454718
SG0SPEC	150	1	False	203.6	-0.00012602784743151303
SG0SPEC	150	1	False	203.70000000000002	-0.0001236613472435277
SG0SPEC	150	1	False	203.8	-0.00012132974833781502
SG0SPEC	150	1	False	203.9	-0.00011903273093519585
SG0SPEC	150	1	False	204.0	-0.00011676997404601007
SG0SPEC	150	1	False	204.1	-0.00011454115559229144
SG0SPEC	150	1	False	204.20000000000002	-0.00011234595252716621
SG0SPEC	150	1	False	204.3	-0.00011018404095150805
SG0SPEC	150	1	False	204.4	-0.00010805509622788373
SG0SPEC	150	1	False	204.5	-0.00010595879309182373
SG0SPEC	150	1	False	204.6	-0.00010389480576046493
SG0SPEC	150	1	False	204.70000000000002	-0.00010186280803858938
SG0SPEC	150	1	False	204.8	-9.986247342209687e-05
SG0SPEC	150	1	False	204.9	-9.789347519895264e-05
SG0SPEC	150	1	False	205.0	-9.595548654763866e-05
SG0SPEC	150	1	False	205.1	-9.40481806331499e-05
SG0SPEC	150	1	False	205.20000000000002	-9.21712307005599e-05
SG0SPEC	150	1	False	205.3	-9.032431016620371e-05
SG0SPEC	150	1	False	205.4	-8.850709270649885e-05
SG0SPEC	150	1	False	205.5	-8.671925234445346e-05
SG0SPEC	150	1	False	205.6	-8.496046353387567e-05
SG0SPEC	150	1	False	205.70000000000002	-8.323040124133939e-05
SG0SPEC	150	1	False	205.8	-8.152874102592227e-05
SG0SPEC	150	1	False	205.9	-7.985515911676212e-05
SG0SPEC	150	1	False	206.0	-7.820933248845023e-05
SG0SPEC	150	1	False	206.1	-7.659093893430952e-05
SG0SPEC	150	1	False	206.20000000000002	-7.49996571375825e-05
SG0SPEC	150	1	False	206.3	-7.343516674055718e-05
SG0SPEC	150	1	False	206.4	-7.189714841166857e-05
SG0SPEC	150	1	False	206.5	-7.038528391060835e-05
SG0SPEC	150	1	False	206.6	-6.889925615147062e-05
SG0SPEC	150	1	False	206.70000000000002	-6.743874926396309e-05
SG0SPEC	150	1	False	206.8	-6.600344865272188e-05
SG0SPEC	150	1	False	206.9	-6.459304105475044e-05
SG0SPEC	150	1	False	207.0	-6.32072145950237e-05
SG0SPEC	150	1	False	207.1	-6.184565884028036e-05
SG0SPEC	150	1	False	207.20000000000002	-6.050806485103364e-05
SG0SPEC	150	1	False	207.3	-5.919412523183428e-05
SG0SPEC	150	1	False	207.4	-5.79035341798109e-05
SG0SPEC	150	1	False	207.5	-5.6635987531516585e-05
SG0SPEC	150	1	False	207.6	-5.539118280811579e-05
SG0SPEC	150	1	False	207.70000000000002	-5.4168819258935106e-05
SG0SPEC	150	1	False	207.8	-5.296859790340704e-05
SG0SPEC	150	1	False	207.9	-5.17902215714338e-05
SG0SPEC	150	1	False	208.0	-5.0633394942204884e-05
SG0SPEC	150	1	False	208.1	-4.94978245814894e-05
SG0SPEC	150	1	False	208.20000000000002	-4.8383218977427236e-05
SG0SPEC	150	1	False	208.3	-4.728928857486312e-05
SG0SPEC	150	1	False	208.4	-4.621574580822634e-05
SG0SPEC	150	1	False	208.5	-4.516230513300281e-05
SG0SPEC	150	1	False	208.6	-4.412868305581316e-05
SG0SPEC	150	1	False	208.70000000000002	-4.311459816312861e-05
SG0SPEC	150	1	False	208.8	-4.2119771148650965e-05
SG0SPEC	150	1	False	208.9	-4.11439248393763e-05
SG0SPEC	150	1	False	209.0	-4.018678422037319e-05
SG0SPEC	150	1	False	209.1	-3.9248076458298014e-05
SG0SPEC	150	1	False	209.20000000000002	-3.832753092367427e-05
SG0SPEC	150	1	False	209.3	-3.742487921195386e-05
SG0SPEC	150	1	False	209.4	-3.653985516339272e-05
SG0SPEC	150	1	False	209.5	-3.5672194881759466e-05
SG0SPEC	150	1	False	209.6	-3.482163675190194e-05
SG0SPEC	150	1	False	209.70000000000002	-3.398792145619429e-05
SG0SPEC	150	1	False	209.8	-3.3170791989889505e-05
SG0SPEC	150	1	False	209.9	-3.236999367539696e-05
SG0SPEC	150	1	False	210.0	-3.158527417551263e-05
SG0SPEC	150	1	False	210.1	-3.0816383505616774e-05
SG0SPEC	150	1	False	210.20000000000002	-3.0063074044869347e-05
SG0SPEC	150	1	False	210.3	-2.9325100546418367e-05
SG0SPEC	150	1	False	210.4	-2.8602220146647353e-05
SG0SPEC	150	1	False	210.5	-2.7894192373477822e-05
SG0SPEC	150	1	False	210.6	-2.7200779153754127e-05
SG0SPEC	150	1	False	210.70000000000002	-2.65217448197272e-05
SG0SPEC	150	1	False	210.8	-2.58568561146579e-05
SG0SPEC	150	1	False	210.9	-2.5205882197561473e-05
SG0SPEC	150	1	False	211.0	-2.456859464711224e-05
SG0SPEC	150	1	False	211.1	-2.3944767464730537e-05
SG0SPEC	150	1	False	211.20000000000002	-2.3334177076865988e-05
SG0SPEC	150	1	False	211.3	-2.2736602336502125e-05
SG0SPEC	150	1	False	211.4	-2.215182452389837e-05
SG0SPEC	150	1	False	211.5	-2.1579627346589256e-05
SG0SPEC	150	1	False	211.6	-2.101979693865693e-05
SG0SPEC	150	1	False	211.70000000000002	-2.0472121859298747e-05
SG0SPEC	150	1	False	211.8	-1.9936393090706026e-05
SG0SPEC	150	1	False	211.9	-1.9412404035271172e-05
SG0SPEC	150	1	False	212.0	-1.8899950512141255e-05
SG0SPEC	150	1	False	212.1	-1.8398830753136424e-05
SG0SPEC	150	1	False	212.20000000000002	-1.790884539804889e-05
SG0SPEC	150	1	False	212.3	-1.7429797489339105e-05
SG0SPEC	150	1	False	212.4	-1.6961492466246218e-05
SG0SPEC	150	1	False	212.5	-1.650373815832885e-05
SG0SPEC	150	1	False	212.6	-1.605634477845467e-05
SG0SPEC	150	1	False	212.70000000000002	-1.5619124915248353e-05
SG0SPEC	150	1	False	212.8	-1.5191893525022153e-05
SG0SPEC	150	1	False	212.9	-1.4774467923195843e-05
SG0SPEC	150	1	False	213.0	-1.4366667775229006e-05
SG0SPEC	150	1	False	213.1	-1.3968315087074054e-05
SG0SPEC	150	1	False	213.20000000000002	-1.3579234195168599e-05
SG0SPEC	150	1	False	213.3	-1.319925175598207e-05
SG0SPEC	150	1	False	213.4	-1.2828196735126684e-05
SG0SPEC	150	1	False	213.5	-1.2465900396051378e-05
SG0SPEC	150	1	False	213.6	-1.2112196288330843e-05
SG0SPEC	150	1	False	213.70000000000002	-1.176692023556092e-05
SG0SPEC	150	1	False	213.8	-1.142991032288034e-05
SG0SPEC	150	1	False	213.9	-1.1101006884122081e-05
SG0SPEC	150	1	False	214.0	-1.0780052488617058e-05
SG0SPEC	150	1	False	214.1	-1.0466891927657421e-05
SG0SPEC	150	1	False	214.20000000000002	-1.016137220063228e-05
SG0SPEC	150	1	False	214.3	-9.863342500851026e-06
SG0SPEC	150	1	False	214.4	-9.572654201062665e-06
SG0SPEC	150	1	False	214.5	-9.2891608386869e-06
SG0SPEC	150	1	False	214.6	-9.012718100764778e-06
SG0SPEC	150	1	False	214.70000000000002	-8.743183808644236e-06
SG0SPEC	150	1	False	214.8	-8.480417902408889e-06
SG0SPEC	150	1	False	214.9	-8.224282425063038e-06
SG0SPEC	150	1	False	215.0	-7.974641506482452e-06
SG0SPEC	150	1	False	215.1	-7.731361347142855e-06
SG0SPEC	150	1	False	215.20000000000002	-7.494310201636499e-06
SG0SPEC	150	1	False	215.3	-7.263358361985793e-06
SG0SPEC	150	1	False	215.4	-7.038378140766109e-06
SG0SPEC	150	1	False	215.5	-6.819243854046256e-06
SG0SPEC	150	1	False	215.6	-6.605831804157669e-06
SG0SPEC	150	1	False	215.70000000000002	-6.3980202623001914e-06
SG0SPEC	150	1	False	215.8	-6.195689450995656e-06
SG0SPEC	150	1	False	215.9	-5.998721526397551e-06
SG0SPEC	150	1	False	216.0	-5.807000560466081e-06
SG0SPEC	150	1	False	216.1	-5.62041252301692e-06
SG0SPEC	150	1	False	216.20000000000002	-5.4388452636535155e-06
SG0SPEC	150	1	False	216.3	-5.262188493590604e-06
SG0SPEC	150	1	False	216.4	-5.090333767377309e-06
SG0SPEC	150	1	False	216.5	-4.9231744645281295e-06
SG0SPEC	150	1	False	216.6	-4.760605771070432e-06
SG0SPEC	150	1	False	216.70000000000002	-4.6025246610153245e-06
SG0SPEC	150	1	False	216.8	-4.448829877759961e-06
SG0SPEC	150	1	False	216.9	-4.2994219154292e-06
SG0SPEC	150	1	False	217.0	-4.154203000163029e-06
SG0SPEC	150	1	False	217.1	-4.0130770713586915e-06
SG0SPEC	150	1	False	217.20000000000002	-3.875949762871627e-06
SG0SPEC	150	1	False	217.3	-3.742728384185749e-06
SG0SPEC	150	1	False	217.4	-3.613321901556397e-06
SG0SPEC	150	1	False	217.5	-3.4876409191349944e-06
SG0SPEC	150	1	False	217.6	-3.3655976600802216e-06
SG0SPEC	150	1	False	217.70000000000002	-3.247105947662937e-06
SG0SPEC	150	1	False	217.8	-3.132081186370756e-06
SG0SPEC	150	1	False	217.9	-3.020440343017564e-06
SG0SPEC	150	1	False	218.0	-2.912101927864743e-06
SG0SPEC	150	1	False	218.1	-2.8069859757594333e-06
SG0SPEC	150	1	False	218.20000000000002	-2.7050140272949175e-06
SG0SPEC	150	1	False	218.3	-2.6061091099996317e-06
SG0SPEC	150	1	False	218.4	-2.5101957195581934e-06
SG0SPEC	150	1	False	218.5	-2.417199801071896e-06
SG0SPEC	150	1	False	218.6	-2.3270487303617892e-06
SG0SPEC	150	1	False	218.70000000000002	-2.2396712953199363e-06
SG0SPEC	150	1	False	218.8	-2.154997677313815e-06
SG0SPEC	150	1	False	218.9	-2.072959432647643e-06
SG0SPEC	150	1	False	219.0	-1.9934894740861587e-06
SG0SPEC	150	1	False	219.1	-1.916522052444016e-06
SG0SPEC	150	1	False	219.20000000000002	-1.8419927382460286e-06
SG0SPEC	150	1	False	219.3	-1.7698384034618653e-06
SG0SPEC	150	1	False	219.4	-1.6999972033189477e-06
SG0SPEC	150	1	False	219.5	-1.6324085581979312e-06
SG0SPEC	150	1	False	219.6	-1.5670131356139734e-06
SG0SPEC	150	1	False	219.70000000000002	-1.5037528322880042e-06
SG0SPEC	150	1	False	219.8	-1.442570756310641e-06
SG0SPEC	150	1	False	219.9	-1.3834112094029885e-06
SG0SPEC	150	1	False	220.0	-1.3262196692770092e-06
SG0SPEC	150	1	False	220.1	-1.2709427720989946e-06
SG0SPEC	150	1	False	220.20000000000002	-1.2175282950587704e-06
SG0SPEC	150	1	False	220.3	-1.1659251390479937e-06
SG0SPEC	150	1	False	220.4	-1.1160833114501626e-06
SG0SPEC	150	1	False	220.5	-1.0679539090451252e-06
SG0SPEC	150	1	False	220.6	-1.0214891010305445e-06
SG0SPEC	150	1	False	220.70000000000002	-9.766421121632001e-07
SG0SPEC	150	1	False	220.8	-9.333672060222444e-07
SG0SPEC	150	1	False	220.9	-8.91619668396849e-07
SG0SPEC	150	1	False	221.0	-8.51355790800451e-07
SG0SPEC	150	1	False	221.1	-8.125328541138413e-07
SG0SPEC	150	1	False	221.20000000000002	-7.751091123590452e-07
SG0SPEC	150	1	False	221.3	-7.390437766058737e-07
SG0SPEC	150	1	False	221.4	-7.042969990132192e-07
SG0SPEC	150	1	False	221.5	-6.708298570066549e-07
SG0SPEC	150	1	False	221.6	-6.38604337594299e-07
SG0SPEC	150	1	False	221.70000000000002	-6.075833218220811e-07
SG0SPEC	150	1	False	221.8	-5.777305693705643e-07
SG0SPEC	150	1	False	221.9	-5.490107032941389e-07
SG0SPEC	150	1	False	222.0	-5.213891949044151e-07
SG0SPEC	150	1	False	222.1	-4.948323487987971e-07
SG0SPEC	150	1	False	222.20000000000002	-4.69307288035523e-07
SG0SPEC	150	1	False	222.3	-4.447819394564615e-07
SG0SPEC	150	1	False	222.4	-4.212250191583177e-07
SG0SPEC	150	1	False	222.5	-3.9860601811364774e-07
SG0SPEC	150	1	False	222.6	-3.768951879423288e-07
SG0SPEC	150	1	False	222.70000000000002	-3.560635268342932e-07
SG0SPEC	150	1	False	222.8	-3.360827656245648e-07
SG0SPEC	150	1	False	222.9	-3.169253540207896e-07
SG0SPEC	150	1	False	223.0	-2.985644469844498e-07
SG0SPEC	150	1	False	223.1	-2.8097389126589326e-07
SG0SPEC	150	1	False	223.20000000000002	-2.6412821209383754e-07
SG0SPEC	150	1	False	223.3	-2.480026000198036e-07
SG0SPEC	150	1	False	223.4	-2.3257289791772856e-07
SG0SPEC	150	1	False	223.5	-2.1781558813921803e-07
SG0SPEC	150	1	False	223.6	-2.0370777982447578e-07
SG0SPEC	150	1	False	223.70000000000002	-1.9022719636937127e-07
SG0SPEC	150	1	False	223.8	-1.7735216304850748e-07
SG0SPEC	150	1	False	223.9	-1.6506159479453478e-07
SG0SPEC	150	1	False	224.0	-1.5333498413366234e-07
SG0SPEC	150	1	False	224.1	-1.4215238927733754e-07
SG0SPEC	150	1	False	224.20000000000002	-1.314944223701126e-07
SG0SPEC	150	1	False	224.3	-1.2134223789333665e-07
SG0SPEC	150	1	False	224.4	-1.1167752122474399e-07
SG0SPEC	150	1	False	224.5	-1.0248247735354601e-07
SG0SPEC	150	1	False	224.6	-9.373981975080803e-08
SG0SPEC	150	1	False	224.70000000000002	-8.543275939474964e-08
SG0SPEC	150	1	False	224.8	-7.75449939506565e-08
SG0SPEC	150	1	False	224.9	-7.006069710493582e-08
SG0SPEC	150	1	False	225.0	-6.296450805289015e-08
SG0SPEC	150	1	False	225.1	-5.6241521139693664e-08
SG0SPEC	150	1	False	225.20000000000002	-4.987727565405271e-08
SG0SPEC	150	1	False	225.3	-4.3857745773968695e-08
SG0SPEC	150	1	False	225.4	-3.816933066398528e-08
SG0SPEC	150	1	False	225.5	-3.279884472324707e-08
SG0SPEC	150	1	False	225.6	-2.773350798375189e-08
SG0SPEC	150	1	False	225.70000000000002	-2.2960936657992616e-08
SG0SPEC	150	1	False	225.8	-1.8469133835275816e-08
SG0SPEC	150	1	False	225.9	-1.4246480325932792e-08
SG0SPEC	150	1	False	226.0	-1.0281725652572509e-08
SG0SPEC	150	1	False	226.1	-6.5639791875851134e-09
SG0SPEC	150	1	False	226.20000000000002	-3.08270143590908e-09
SG0SPEC	150	1	False	226.3	1.7230453771303911e-10
SG0SPEC	150	1	False	226.4	3.210901538045614e-09
SG0SPEC	150	1	False	226.5	6.042626526128007e-09
SG0SPEC	150	1	False	226.6	8.676698764528345e-09
SG0SPEC	150	1	False	226.70000000000002	1.1122027822085756e-08
SG0SPEC	150	1	False	226.8	1.3387221439168806e-08
SG0SPEC	150	1	False	226.9	1.5480593254539026e-08
SG0SPEC	150	1	False	227.0	1.741017039488971e-08
SG0SPEC	150	1	False	227.1	1.91837009281616e-08
SG0SPEC	150	1	False	227.20000000000002	2.0808661181780767e-08
SG0SPEC	150	1	False	227.3	2.2292262926933892e-08
SG0SPEC	150	1	False	227.4	2.3641460430103065e-08
SG0SPEC	150	1	False	227.5	2.4862957372971746e-08
SG0SPEC	150	1	False	227.6	2.5963213641966017e-08
SG0SPEC	150	1	False	227.70000000000002	2.6948451988613987e-08
SG0SPEC	150	1	False	227.8	2.782466456196571e-08
SG0SPEC	150	1	False	227.9	2.8597619314334496e-08
SG0SPEC	150	1	False	228.0	2.927286628158455e-08
SG0SPEC	150	1	False	228.1	2.985574373930214e-08
SG0SPEC	150	1	False	228.20000000000002	3.035138423607031e-08
SG0SPEC	150	1	False	228.3	3.076472050520097e-08
SG0SPEC	150	1	False	228.4	3.110049125620557e-08
SG0SPEC	150	1	False	228.5	3.136324684733715e-08
SG0SPEC	150	1	False	228.6	3.1557354840537716e-08
SG0SPEC	150	1	False	228.70000000000002	3.1687005440113366e-08
SG0SPEC	150	1	False	228.8	3.1756216816520636e-08
SG0SPEC	150	1	False	228.9	3.176884031657909e-08
SG0SPEC	150	1	False	229.0	3.1728565561504675e-08
SG0SPEC	150	1	False	229.1	3.163892543411972e-08
SG0SPEC	150	1	False	229.20000000000002	3.1503300956618646e-08
SG0SPEC	150	1	False	229.3	3.13249260602703e-08
SG0SPEC	150	1	False	229.4	3.110689224843551e-08
SG0SPEC	150	1	False	229.5	3.0852153154301097e-08
SG0SPEC	150	1	False	229.6	3.0563528994713244e-08
SG0SPEC	150	1	False	229.70000000000002	3.0243710921504385e-08
SG0SPEC	150	1	False	229.8	2.9895265271721366e-08
SG0SPEC	150	1	False	229.9	2.952063771813803e-08
SG0SPEC	150	1	False	230.0	2.9122157321467527e-08
SG0SPEC	150	1	False	230.1	2.8702040485661498e-08
SG0SPEC	150	1	False	230.20000000000002	2.8262394817707477e-08
SG0SPEC	150	1	False	230.3	2.7805222893315874e-08
SG0SPEC	150	1	False	230.4	2.7332425929900926e-08
SG0SPEC	150	1	False	230.5	2.684580736825024e-08
SG0SPEC	150	1	False	230.6	2.6347076364276206e-08
SG0SPEC	150	1	False	230.70000000000002	2.583785119225062e-08
SG0SPEC	150	1	False	230.8	2.5319662560901693e-08
SG0SPEC	150	1	False	230.9	2.4793956843764706e-08
SG0SPEC	150	1	False	231.0	2.4262099225174376e-08
SG0SPEC	150	1	False	231.1	2.3725376763267778e-08
SG0SPEC	150	1	False	231.20000000000002	2.3185001371380142e-08
SG0SPEC	150	1	False	231.3	2.2642112719194292e-08
SG0SPEC	150	1	False	231.4	2.2097781055019578e-08
SG0SPEC	150	1	False	231.5	2.1553009950540897e-08
SG0SPEC	150	1	False	231.6	2.10087389694078e-08
SG0SPEC	150	1	False	231.70000000000002	2.0465846260992725e-08
SG0SPEC	150	1	False	231.8	1.992515108066652e-08
SG0SPEC	150	1	False	231.9	1.9387416237918188e-08
SG0SPEC	150	1	False	232.0	1.885335047364037e-08
SG0SPEC	150	1	False	232.1	1.8323610767900175e-08
SG0SPEC	150	1	False	232.20000000000002	1.779880457949871e-08
SG0SPEC	150	1	False	232.3	1.727949201861713e-08
SG0SPEC	150	1	False	232.4	1.676618795384342e-08
SG0SPEC	150	1	False	232.5	1.6259364054853907e-08
SG0SPEC	150	1	False	232.6	1.575945077202578e-08
SG0SPEC	150	1	False	232.70000000000002	1.5266839254237196e-08
SG0SPEC	150	1	False	232.8	1.4781883206111126e-08
SG0SPEC	150	1	False	232.9	1.4304900685939704e-08
SG0SPEC	150	1	False	233.0	1.3836175845520699e-08
SG0SPEC	150	1	False	233.1	1.337596061312816e-08
SG0SPEC	150	1	False	233.20000000000002	1.2924476320823446e-08
SG0SPEC	150	1	False	233.3	1.2481915277305375e-08
SG0SPEC	150	1	False	233.4	1.2048442287484716e-08
SG0SPEC	150	1	False	233.5	1.1624196119962077e-08
SG0SPEC	150	1	False	233.6	1.1209290923566503e-08
SG0SPEC	150	1	False	233.70000000000002	1.0803817594108808e-08
SG0SPEC	150	1	False	233.8	1.0407845092490279e-08
SG0SPEC	150	1	False	233.9	1.0021421715289765e-08
SG0SPEC	150	1	False	234.0	9.644576318946693e-09
SG0SPEC	150	1	False	234.1	9.277319498639609e-09
SG0SPEC	150	1	False	234.20000000000002	8.919644722950807e-09
SG0SPEC	150	1	False	234.3	8.571529425392032e-09
SG0SPEC	150	1	False	234.4	8.232936053855145e-09
SG0SPEC	150	1	False	234.5	7.903813079036685e-09
SG0SPEC	150	1	False	234.6	7.584095962873955e-09
SG0SPEC	150	1	False	234.70000000000002	7.2737080880162985e-09
SG0SPEC	150	1	False	234.8	6.972561649341848e-09
SG0SPEC	150	1	False	234.9	6.680558508512097e-09
SG0SPEC	150	1	False	235.0	6.397591012554199e-09
SG0SPEC	150	1	False	235.1	6.123542777434358e-09
SG0SPEC	150	1	False	235.20000000000002	5.858289437579148e-09
SG0SPEC	150	1	False	235.3	5.601699362288453e-09
SG0SPEC	150	1	False	235.4	5.3536343399634425e-09
SG0SPEC	150	1	False	235.5	5.113950231067949e-09
SG0SPEC	150	1	False	235.6	4.8824975907189675e-09
SG0SPEC	150	1	False	235.70000000000002	4.659122261794593e-09
SG0SPEC	150	1	False	235.8	4.443665939429113e-09
SG0SPEC	150	1	False	235.9	4.2359667077546205e-09
SG0SPEC	150	1	False	236.0	4.035859549730791e-09
SG0SPEC	150	1	False	236.1	3.8431768308928436e-09
SG0SPEC	150	1	False	236.20000000000002	3.6577487578337053e-09
SG0SPEC	150	1	False	236.3	3.479403812220013e-09
SG0SPEC	150	1	False	236.4	3.3079691611298833e-09
SG0SPEC	150	1	False	236.5	3.143271044484212e-09
SG0SPEC	150	1	False	236.6	2.9851351403323787e-09
SG0SPEC	150	1	False	236.70000000000002	2.8333869087342374e-09
SG0SPEC	150	1	False	236.8	2.6878519149708724e-09
SG0SPEC	150	1	False	236.9	2.5483561328008555e-09
SG0SPEC	150	1	False	237.0	2.4147262284631195e-09
SG0SPEC	150	1	False	237.1	2.2867898261169052e-09
SG0SPEC	150	1	False	237.20000000000002	2.1643757553921723e-09
SG0SPEC	150	1	False	237.3	2.0473142817126668e-09
SG0SPEC	150	1	False	237.4	1.935437320037811e-09
SG0SPEC	150	1	False	237.5	1.8285786326577077e-09
SG0SPEC	150	1	False	237.6	1.7265740116605815e-09
SG0SPEC	150	1	False	237.70000000000002	1.6292614466793945e-09
SG0SPEC	150	1	False	237.8	1.5364812785098736e-09
SG0SPEC	150	1	False	237.9	1.4480763391797421e-09
SG0SPEC	150	1	False	238.0	1.3638920790348526e-09
SG0SPEC	150	1	False	238.1	1.2837766813952132e-09
SG0SPEC	150	1	False	238.20000000000002	1.2075811653200722e-09
SG0SPEC	150	1	False	238.3	1.1351594770093446e-09
SG0SPEC	150	1	False	238.4	1.066368570353699e-09
SG0SPEC	150	1	False	238.5	1.0010684771355577e-09
SG0SPEC	150	1	False	238.6	9.391223673671457e-10
SG0SPEC	150	1	False	238.70000000000002	8.803966002425847e-10
SG0SPEC	150	1	False	238.8	8.247607661654151e-10
SG0SPEC	150	1	False	238.9	7.720877203026266e-10
SG0SPEC	150	1	False	239.0	7.222536081025957e-10
SG0SPEC	150	1	False	239.1	6.751378832034681e-10
SG0SPEC	150	1	False	239.20000000000002	6.306233181452641e-10
SG0SPEC	150	1	False	239.3	5.885960082874931e-10
SG0SPEC	150	1	False	239.4	5.489453693225534e-10
SG0SPEC	150	1	False	239.5	5.115641287633563e-10
SG0SPEC	150	1	False	239.6	4.763483117717461e-10
SG0SPEC	150	1	False	239.70000000000002	4.4319722168337464e-10
SG0SPEC	150	1	False	239.8	4.1201341557350114e-10
SG0SPEC	150	1	False	239.9	3.827026751962848e-10
SG0SPEC	150	1	False	240.0	3.5517397362023916e-10
SG0SPEC	150	1	False	240.1	3.2933943787118856e-10
SG0SPEC	150	1	False	240.20000000000002	3.0511430788327667e-10
SG0SPEC	150	1	False	240.3	2.82416892048334e-10
SG0SPEC	150	1	False	240.4	2.6116851964356964e-10
SG0SPEC	150	1	False	240.5	2.4129349040727074e-10
SG0SPEC	150	1	False	240.6	2.2271902152208422e-10
SG0SPEC	150	1	False	240.70000000000002	2.0537519225584428e-10
SG0SPEC	150	1	False	240.8	1.8919488649993975e-10
SG0SPEC	150	1	False	240.9	1.7411373343567813e-10
SG0SPEC	150	1	False	241.0	1.6007004655005206e-10
SG0SPEC	150	1	False	241.1	1.4700476121267422e-10
SG0SPEC	150	1	False	241.20000000000002	1.3486137101673796e-10
SG0SPEC	150	1	False	241.3	1.2358586307816284e-10
SG0SPEC	150	1	False	241.4	1.1312665247810879e-10
SG0SPEC	150	1	False	241.5	1.0343451602560238e-10
SG0SPEC	150	1	False	241.6	9.446252550869238e-11
SG0SPEC	150	1	False	241.70000000000002	8.616598059422866e-11
SG0SPEC	150	1	False	241.8	7.850234152844888e-11
SG0SPEC	150	1	False	241.9	7.143116178258858e-11
SG0SPEC	150	1	False	242.0	6.491402078006397e-11
SG0SPEC	150	1	False	242.1	5.891445683436246e-11
SG0SPEC	150	1	False	242.20000000000002	5.339790041923514e-11
SG0SPEC	150	1	False	242.3	4.83316078858014e-11
SG0SPEC	150	1	False	242.4	4.368459573407113e-11
SG0SPEC	150	1	False	242.5	3.942757553960786e-11
SG0SPEC	150	1	False	242.6	3.553288962935936e-11
SG0SPEC	150	1	False	242.70000000000002	3.1974447594272455e-11
SG0SPEC	150	1	False	242.8	2.8727663719965367e-11
SG0SPEC	150	1	False	242.9	2.576939541058938e-11
SG0SPEC	150	1	False	243.0	2.3077882675065376e-11
SG0SPEC	150	1	False	243.1	2.063268873913686e-11
SG0SPEC	150	1	False	243.20000000000002	1.8414641840979127e-11
SG0SPEC	150	1	False	243.3	1.640577826273608e-11
SG0SPEC	150	1	False	243.4	1.4589286645091832e-11
SG0SPEC	150	1	False	243.5	1.2949453626779419e-11
SG0SPEC	150	1	False	243.6	1.1471610846147498e-11
SG0SPEC	150	1	False	243.70000000000002	1.0142083337018319e-11
SG0SPEC	150	1	False	243.8	8.94813934653802e-12
SG0SPEC	150	1	False	243.9	7.877941598273928e-12
SG0SPEC	150	1	False	244.0	6.920500019552486e-12
SG0SPEC	150	1	False	244.1	6.0656259479372425e-12
SG0SPEC	150	1	False	244.20000000000002	5.3038878277938064e-12
SG0SPEC	150	1	False	244.3	4.626568404145564e-12
SG0SPEC	150	1	False	244.4	4.025623417380534e-12
SG0SPEC	150	1	False	244.5	3.493641798939579e-12
SG0SPEC	150	1	False	244.6	3.0238073648127448e-12
SG0SPEC	150	1	False	244.70000000000002	2.6098620005309755e-12
SG0SPEC	150	1	False	244.8	2.2460703283633686e-12
SG0SPEC	150	1	False	244.9	1.9271858445955484e-12
SG0SPEC	150	1	False	245.0	1.6484185120892387e-12
SG0SPEC	150	1	False	245.1	1.4054037907998289e-12
SG0SPEC	150	1	False	245.20000000000002	1.1941730865390917e-12
SG0SPEC	150	1	False	245.3	1.0111255960513542e-12
SG0SPEC	150	1	False	245.4	8.530015243678495e-13
SG0SPEC	150	1	False	245.5	7.168566484713525e-13
SG0SPEC	150	1	False	245.6	6.000381994949911e-13
SG0SPEC	150	1	False	245.70000000000002	5.001620340019761e-13
SG0SPEC	150	1	False	245.8	4.150910633826802e-13
SG0SPEC	150	1	False	245.9	3.429149089903988e-13
SG0SPEC	150	1	False	246.0	2.8193074938559925e-13
SG0SPEC	150	1	False	246.1	2.306253249204956e-13
SG0SPEC	150	1	False	246.20000000000002	1.876580638879148e-13
SG0SPEC	150	1	False	246.3	1.5184529358107988e-13
SG0SPEC	150	1	False	246.4	1.2214549884875017e-13
SG0SPEC	150	1	False	246.5	9.764559009365949e-14
SG0SPEC	150	1	False	246.6	7.754814214256296e-14
SG0SPEC	150	1	False	246.70000000000002	6.115956500877072e-14
SG0SPEC	150	1	False	246.8	4.787916727885755e-14
SG0SPEC	150	1	False	246.9	3.718907267004701e-14
SG0SPEC	150	1	False	247.0	2.8644950232359494e-14
SG0SPEC	150	1	False	247.1	2.1867518698108224e-14
SG0SPEC	150	1	False	247.20000000000002	1.6534785614567878e-14
SG0SPEC	150	1	False	247.3	1.2374982126296599e-14
SG0SPEC	150	1	False	247.4	9.160154601868787e-15
SG0SPEC	150	1	False	247.5	6.700374721507819e-15
SG0SPEC	150	1	False	247.6	4.838530154060189e-15
SG0SPEC	150	1	False	247.70000000000002	3.4456585525414834e-15
SG0SPEC	150	1	False	247.8	2.416788282519145e-15
SG0SPEC	150	1	False	247.9	1.6672500650016156e-15
SG0SPEC	150	1	False	248.0	1.1294245618679056e-15
SG0SPEC	150	1	False	248.1	7.498918542797706e-16
SG0SPEC	150	1	False	248.20000000000002	4.869497599182401e-16
SG0SPEC	150	1	False	248.3	3.084690001437312e-16
SG0SPEC	150	1	False	248.4	1.9005436042057678e-16
SG0SPEC	150	1	False	248.5	1.1348218312578716e-16
SG0SPEC	150	1	False	248.6	6.538578838889749e-17
SG0SPEC	150	1	False	248.70000000000002	3.6161732459354984e-17
SG0SPEC	150	1	False	248.8	1.907118127066302e-17
SG0SPEC	150	1	False	248.9	9.512096068775069e-18
SG0SPEC	150	1	False	249.0	4.4393950375328815e-18
SG0SPEC	150	1	False	249.1	1.911766538427261e-18
SG0SPEC	150	1	False	249.20000000000002	7.453626438042544e-19
SG0SPEC	150	1	False	249.3	2.561928272661992e-19
SG0SPEC	150	1	False	249.4	7.466370795727677e-20
SG0SPEC	150	1	False	249.5	1.7368346976332536e-20
SG0SPEC	150	1	False	249.6	2.9144679846724145e-21
SG0SPEC	150	1	False	249.70000000000002	2.918181604768602e-22
SG0SPEC	150	1	False	249.8	1.1387468306200341e-23
SG0SPEC	150	1	False	249.9	4.448505964414455e-26
SG0SPEC	150	1	True	0.1	0.9999916171505028
SG0SPEC	150	1	True	0.2	0.9999664689338674
SG0SPEC	150	1	True	0.30000000000000004	0.9999245563456741
SG0SPEC	150	1	True	0.4	0.9998658810451917
SG0SPEC	150	1	True	0.5	0.9997904453553422
SG0SPEC	150	1	True	0.6	0.9996982522626329
SG0SPEC	150	1	True	0.7000000000000001	0.9995893054170939
SG0SPEC	150	1	True	0.8	0.9994636091321786
SG0SPEC	150	1	True	0.9	0.9993211683846609
SG0SPEC	150	1	True	1.0	0.9991619888145057
SG0SPEC	150	1	True	1.1	0.9989860767247282
SG0SPEC	150	1	True	1.2000000000000002	0.9987934390812406
SG0SPEC	150	1	True	1.3000000000000003	0.9985840835126715
SG0SPEC	150	1	True	1.4000000000000001	0.9983580183101757
SG0SPEC	150	1	True	1.5000000000000002	0.9981152524272244
SG0SPEC	150	1	True	1.6	0.9978557954793812
SG0SPEC	150	1	True	1.7000000000000002	0.9975796577440548
SG0SPEC	150	1	True	1.8000000000000003	0.9972868501602392
SG0SPEC	150	1	True	1.9000000000000001	0.9969773843282376
SG0SPEC	150	1	True	2.0	0.9966512725093619
SG0SPEC	150	1	True	2.1	0.9963085276256279
SG0SPEC	150	1	True	2.2	0.9959491632594106
SG0SPEC	150	1	True	2.3000000000000003	0.9955731936531086
SG0SPEC	150	1	True	2.4000000000000004	0.9951806337087663
SG0SPEC	150	1	True	2.5000000000000004	0.9947714989876926
SG0SPEC	150	1	True	2.6	0.99434580571006
SG0SPEC	150	1	True	2.7	0.9939035707544773
SG0SPEC	150	1	True	2.8000000000000003	0.9934448116575503
SG0SPEC	150	1	True	2.9000000000000004	0.9929695466134215
SG0SPEC	150	1	True	3.0000000000000004	0.9924777944732924
SG0SPEC	150	1	True	3.1	0.9919695747449245
SG0SPEC	150	1	True	3.2	0.9914449075921222
SG0SPEC	150	1	True	3.3000000000000003	0.9909038138341941
SG0SPEC	150	1	True	3.4000000000000004	0.9903463149454005
SG0SPEC	150	1	True	3.5000000000000004	0.9897724330543735
SG0SPEC	150	1	True	3.6	0.989182190943517
SG0SPEC	150	1	True	3.7	0.9885756120483984
SG0SPEC	150	1	True	3.8000000000000003	0.9879527204571008
SG0SPEC	150	1	True	3.9000000000000004	0.987313540909574
SG0SPEC	150	1	True	4.0	0.9866580987969461
SG0SPEC	150	1	True	4.1	0.9859864201608266
SG0SPEC	150	1	True	4.2	0.9852985316925867
SG0SPEC	150	1	True	4.3	0.9845944607326114
SG0SPEC	150	1	True	4.3999999999999995	0.983874235269533
SG0SPEC	150	1	True	4.5	0.9831378839394446
SG0SPEC	150	1	True	4.6	0.9823854360250887
SG0SPEC	150	1	True	4.7	0.9816169214550255
SG0SPEC	150	1	True	4.8	0.9808323708027739
SG0SPEC	150	1	True	4.9	0.9800318152859324
SG0SPEC	150	1	True	5.0	0.9792152867652757
SG0SPEC	150	1	True	5.1	0.9783828177438266
SG0SPEC	150	1	True	5.2	0.9775344413659102
SG0SPEC	150	1	True	5.3	0.97667019141617
SG0SPEC	150	1	True	5.4	0.975790102318572
SG0SPEC	150	1	True	5.5	0.9748942091353842
SG0SPEC	150	1	True	5.6	0.973982547566117
SG0SPEC	150	1	True	5.7	0.9730551539464531
SG0SPEC	150	1	True	5.8	0.9721120652471468
SG0SPEC	150	1	True	5.9	0.9711533190728924
SG0SPEC	150	1	True	6.0	0.9701789536611739
SG0SPEC	150	1	True	6.1	0.969189007881082
SG0SPEC	150	1	True	6.2	0.9681835212321095
SG0SPEC	150	1	True	6.3	0.967162533842911
SG0SPEC	150	1	True	6.4	0.9661260864700443
SG0SPEC	150	1	True	6.5	0.9650742204966802
SG0SPEC	150	1	True	6.6	0.9640069779312858
SG0SPEC	150	1	True	6.7	0.9629244014062688
SG0SPEC	150	1	True	6.8	0.9618265341766133
SG0SPEC	150	1	True	6.9	0.9607134201184656
SG0SPEC	150	1	True	7.0	0.9595851037277056
SG0SPEC	150	1	True	7.1	0.9584416301184787
SG0SPEC	150	1	True	7.2	0.957283045021706
SG0SPEC	150	1	True	7.3	0.9561093947835559
SG0SPEC	150	1	True	7.4	0.9549207263638896
SG0SPEC	150	1	True	7.5	0.953717087334676
SG0SPEC	150	1	True	7.6	0.9524985258783746
SG0SPEC	150	1	True	7.7	0.9512650907862864
SG0SPEC	150	1	True	7.8	0.9500168314568722
SG0SPEC	150	1	True	7.9	0.9487537978940389
SG0SPEC	150	1	True	8.0	0.9474760407053957
SG0SPEC	150	1	True	8.1	0.9461836111004733
SG0SPEC	150	1	True	8.2	0.9448765608889155
SG0SPEC	150	1	True	8.3	0.9435549424786291
SG0SPEC	150	1	True	8.4	0.9422188088739116
SG0SPEC	150	1	True	8.5	0.9408682136735357
SG0SPEC	150	1	True	8.6	0.9395032110687969
SG0SPEC	150	1	True	8.7	0.9381238558415413
SG0SPEC	150	1	True	8.8	0.936730203362141
SG0SPEC	150	1	True	8.9	0.935322309587447
SG0SPEC	150	1	True	9.0	0.9339002310586993
SG0SPEC	150	1	True	9.1	0.9324640248994036
SG0SPEC	150	1	True	9.2	0.931013748813174
SG0SPEC	150	1	True	9.3	0.9295494610815365
SG0SPEC	150	1	True	9.4	0.9280712205616962
SG0SPEC	150	1	True	9.5	0.9265790866842682
SG0SPEC	150	1	True	9.6	0.9250731194509731
SG0SPEC	150	1	True	9.700000000000001	0.9235533794322912
SG0SPEC	150	1	True	9.8	0.9220199277650817
SG0SPEC	150	1	True	9.9	0.9204728261501636
SG0SPEC	150	1	True	10.0	0.9189121368498586
SG0SPEC	150	1	True	10.1	0.9173379226854946
SG0SPEC	150	1	True	10.200000000000001	0.9157502470348722
SG0SPEC	150	1	True	10.3	0.9141491738296893
SG0SPEC	150	1	True	10.4	0.9125347675529284
SG0SPEC	150	1	True	10.5	0.9109070932362101
SG0SPEC	150	1	True	10.6	0.9092662164570898
SG0SPEC	150	1	True	10.700000000000001	0.907612203336339
SG0SPEC	150	1	True	10.8	0.9059451205351648
SG0SPEC	150	1	True	10.9	0.9042650352524048
SG0SPEC	150	1	True	11.0	0.9025720152216675
SG0SPEC	150	1	True	11.1	0.9008661287084476
SG0SPEC	150	1	True	11.200000000000001	0.8991474445071853
SG0SPEC	150	1	True	11.3	0.8974160319382943
SG0SPEC	150	1	True	11.4	0.8956719608451497
SG0SPEC	150	1	True	11.5	0.8939153015910238
SG0SPEC	150	1	True	11.6	0.892146125055996
SG0SPEC	150	1	True	11.700000000000001	0.8903645026338028
SG0SPEC	150	1	True	11.8	0.8885705062286617
SG0SPEC	150	1	True	11.9	0.8867642082520483
SG0SPEC	150	1	True	12.0	0.8849456816194277
SG0SPEC	150	1	True	12.1	0.8831149997469434
SG0SPEC	150	1	True	12.200000000000001	0.8812722365480736
SG0SPEC	150	1	True	12.3	0.879417466430231
SG0SPEC	150	1	True	12.4	0.8775507642913347
SG0SPEC	150	1	True	12.5	0.8756722055163237
SG0SPEC	150	1	True	12.6	0.8737818659736418
SG0SPEC	150	1	True	12.700000000000001	0.8718798220116728
SG0SPEC	150	1	True	12.8	0.8699661504551313
SG0SPEC	150	1	True	12.9	0.8680409286014168
SG0SPEC	150	1	True	13.0	0.8661042342169194
SG0SPEC	150	1	True	13.1	0.8641561455332849
SG0SPEC	150	1	True	13.200000000000001	0.8621967412436358
SG0SPEC	150	1	True	13.3	0.8602261004987477
SG0SPEC	150	1	True	13.4	0.8582443029031889
SG0SPEC	150	1	True	13.5	0.8562514285114092
SG0SPEC	150	1	True	13.6	0.8542475578237912
SG0SPEC	150	1	True	13.700000000000001	0.8522327717826521
SG0SPEC	150	1	True	13.8	0.8502071517682126
SG0SPEC	150	1	True	13.9	0.8481707795945105
SG0SPEC	150	1	True	14.0	0.846123737505284
SG0SPEC	150	1	True	14.1	0.8440661081697987
SG0SPEC	150	1	True	14.200000000000001	0.841997974678644
SG0SPEC	150	1	True	14.3	0.8399194205394765
SG0SPEC	150	1	True	14.4	0.8378305296727283
SG0SPEC	150	1	True	14.5	0.8357313864072701
SG0SPEC	150	1	True	14.6	0.8336220754760278
SG0SPEC	150	1	True	14.700000000000001	0.8315026820115627
SG0SPEC	150	1	True	14.8	0.8293732915416065
SG0SPEC	150	1	True	14.9	0.8272339899845516
SG0SPEC	150	1	True	15.0	0.8250848636449032
SG0SPEC	150	1	True	15.1	0.8229259992086894
SG0SPEC	150	1	True	15.200000000000001	0.8207574837388264
SG0SPEC	150	1	True	15.3	0.8185794046704444
SG0SPEC	150	1	True	15.4	0.81639184980617
SG0SPEC	150	1	True	15.5	0.8141949073113683
SG0SPEC	150	1	True	15.6	0.8119886657093482
SG0SPEC	150	1	True	15.700000000000001	0.8097732138765179
SG0SPEC	150	1	True	15.8	0.8075486410375066
SG0SPEC	150	1	True	15.9	0.8053150367602449
SG0SPEC	150	1	True	16.0	0.8030724909509978
SG0SPEC	150	1	True	16.1	0.8008210938493765
SG0SPEC	150	1	True	16.200000000000003	0.7985609360232818
SG0SPEC	150	1	True	16.3	0.7962921083638357
SG0SPEC	150	1	True	16.400000000000002	0.7940147020802545
SG0SPEC	150	1	True	16.500000000000004	0.7917288086946985
SG0SPEC	150	1	True	16.6	0.7894345200370659
SG0SPEC	150	1	True	16.700000000000003	0.7871319282397643
SG0SPEC	150	1	True	16.8	0.784821125732436
SG0SPEC	150	1	True	16.900000000000002	0.7825022052366442
SG0SPEC	150	1	True	17.000000000000004	0.7801752597605301
SG0SPEC	150	1	True	17.1	0.7778403825934227
SG0SPEC	150	1	True	17.200000000000003	0.7754976673004207
SG0SPEC	150	1	True	17.3	0.7731472077169336
SG0SPEC	150	1	True	17.400000000000002	0.7707890979431864
SG0SPEC	150	1	True	17.500000000000004	0.7684234323386937
SG0SPEC	150	1	True	17.6	0.7660503055166914
SG0SPEC	150	1	True	17.700000000000003	0.7636698123385434
SG0SPEC	150	1	True	17.8	0.7612820479081002
SG0SPEC	150	1	True	17.900000000000002	0.7588871075660399
SG0SPEC	150	1	True	18.000000000000004	0.7564850868841662
SG0SPEC	150	1	True	18.1	0.7540760816596701
SG0SPEC	150	1	True	18.200000000000003	0.7516601879093716
SG0SPEC	150	1	True	18.3	0.7492375018639179
SG0SPEC	150	1	True	18.400000000000002	0.7468081199619532
SG0SPEC	150	1	True	18.500000000000004	0.7443721388442621
SG0SPEC	150	1	True	18.6	0.7419296553478785
SG0SPEC	150	1	True	18.700000000000003	0.7394807665001605
SG0SPEC	150	1	True	18.8	0.7370255695128464
SG0SPEC	150	1	True	18.900000000000002	0.7345641617760728
SG0SPEC	150	1	True	19.000000000000004	0.7320966408523658
SG0SPEC	150	1	True	19.1	0.7296231044706085
SG0SPEC	150	1	True	19.200000000000003	0.7271436505199762
SG0SPEC	150	1	True	19.300000000000004	0.724658377043848
SG0SPEC	150	1	True	19.400000000000002	0.7221673822336905
SG0SPEC	150	1	True	19.500000000000004	0.7196707644229158
SG0SPEC	150	1	True	19.6	0.7171686220807192
SG0SPEC	150	1	True	19.700000000000003	0.7146610538058837
SG0SPEC	150	1	True	19.800000000000004	0.7121481583205668
SG0SPEC	150	1	True	19.900000000000002	0.7096300344640641
SG0SPEC	150	1	True	20.000000000000004	0.7071067811865474
SG0SPEC	150	1	True	20.1	0.7045784975427861
SG0SPEC	150	1	True	20.200000000000003	0.7020452826858359
SG0SPEC	150	1	True	20.300000000000004	0.6995072358607244
SG0SPEC	150	1	True	20.400000000000002	0.6969644563980981
SG0SPEC	150	1	True	20.500000000000004	0.6944170437078632
SG0SPEC	150	1	True	20.6	0.6918650972728055
SG0SPEC	150	1	True	20.700000000000003	0.6893087166421837
SG0SPEC	150	1	True	20.800000000000004	0.6867480014253166
SG0SPEC	150	1	True	20.900000000000002	0.6841830512851472
SG0SPEC	150	1	True	21.000000000000004	0.6816139659317934
SG0SPEC	150	1	True	21.1	0.6790408451160803
SG0SPEC	150	1	True	21.200000000000003	0.6764637886230633
SG0SPEC	150	1	True	21.300000000000004	0.6738828962655327
SG0SPEC	150	1	True	21.400000000000002	0.6712982678775071
SG0SPEC	150	1	True	21.500000000000004	0.6687100033077122
SG0SPEC	150	1	True	21.6	0.666118202413055
SG0SPEC	150	1	True	21.700000000000003	0.6635229650520769
SG0SPEC	150	1	True	21.800000000000004	0.6609243910784041
SG0SPEC	150	1	True	21.900000000000002	0.6583225803341878
SG0SPEC	150	1	True	22.000000000000004	0.6557176326435302
SG0SPEC	150	1	True	22.1	0.6531096478059131
SG0SPEC	150	1	True	22.200000000000003	0.6504987255896069
SG0SPEC	150	1	True	22.300000000000004	0.6478849657250835
SG0SPEC	150	1	True	22.400000000000002	0.6452684678984192
SG0SPEC	150	1	True	22.500000000000004	0.6426493317446916
SG0SPEC	150	1	True	22.6	0.6400276568413764
SG0SPEC	150	1	True	22.700000000000003	0.6374035427017384
SG0SPEC	150	1	True	22.800000000000004	0.6347770887682201
SG0SPEC	150	1	True	22.900000000000002	0.6321483944058293
SG0SPEC	150	1	True	23.000000000000004	0.6295175588955285
SG0SPEC	150	1	True	23.1	0.6268846814276181
SG0SPEC	150	1	True	23.200000000000003	0.6242498610951276
SG0SPEC	150	1	True	23.300000000000004	0.6216131968872013
SG0SPEC	150	1	True	23.400000000000002	0.6189747876824956
SG0SPEC	150	1	True	23.500000000000004	0.6163347322425685
SG0SPEC	150	1	True	23.6	0.6136931292052843
SG0SPEC	150	1	True	23.700000000000003	0.6110500770782128
SG0SPEC	150	1	True	23.800000000000004	0.6084056742320445
SG0SPEC	150	1	True	23.900000000000002	0.6057600188940038
SG0SPEC	150	1	True	24.000000000000004	0.6031132091412742
SG0SPEC	150	1	True	24.1	0.6004653428944322
SG0SPEC	150	1	True	24.200000000000003	0.5978165179108873
SG0SPEC	150	1	True	24.300000000000004	0.5951668317783331
SG0SPEC	150	1	True	24.400000000000002	0.5925163819082127
SG0SPEC	150	1	True	24.500000000000004	0.5898652655291889
SG0SPEC	150	1	True	24.6	0.5872135796806326
SG0SPEC	150	1	True	24.700000000000003	0.5845614212061235
SG0SPEC	150	1	True	24.800000000000004	0.5819088867469612
SG0SPEC	150	1	True	24.900000000000002	0.5792560727356972
SG0SPEC	150	1	True	25.000000000000004	0.576603075389675
SG0SPEC	150	1	True	25.1	0.5739499907045998
SG0SPEC	150	1	True	25.200000000000003	0.5712969144481084
SG0SPEC	150	1	True	25.300000000000004	0.5686439421533694
SG0SPEC	150	1	True	25.400000000000002	0.5659911691127025
SG0SPEC	150	1	True	25.500000000000004	0.563338690371212
SG0SPEC	150	1	True	25.6	0.5606866007204448
SG0SPEC	150	1	True	25.700000000000003	0.5580349946920682
SG0SPEC	150	1	True	25.800000000000004	0.5553839665515742
SG0SPEC	150	1	True	25.900000000000002	0.5527336102920005
SG0SPEC	150	1	True	26.000000000000004	0.5500840196276828
SG0SPEC	150	1	True	26.1	0.5474352879880279
SG0SPEC	150	1	True	26.200000000000003	0.5447875085113121
SG0SPEC	150	1	True	26.300000000000004	0.542140774038507
SG0SPEC	150	1	True	26.400000000000002	0.5394951771071398
SG0SPEC	150	1	True	26.500000000000004	0.5368508099451657
SG0SPEC	150	1	True	26.6	0.5342077644648889
SG0SPEC	150	1	True	26.700000000000003	0.5315661322568963
SG0SPEC	150	1	True	26.800000000000004	0.5289260045840334
SG0SPEC	150	1	True	26.900000000000002	0.5262874723754064
SG0SPEC	150	1	True	27.000000000000004	0.5236506262204207
SG0SPEC	150	1	True	27.1	0.5210155563628465
SG0SPEC	150	1	True	27.200000000000003	0.5183823526949215
SG0SPEC	150	1	True	27.300000000000004	0.5157511047514921
SG0SPEC	150	1	True	27.400000000000002	0.5131219017041841
SG0SPEC	150	1	True	27.500000000000004	0.5104948323556112
SG0SPEC	150	1	True	27.6	0.5078699851336227
SG0SPEC	150	1	True	27.700000000000003	0.5052474480855882
SG0SPEC	150	1	True	27.800000000000004	0.5026273088727186
SG0SPEC	150	1	True	27.900000000000002	0.5000096547644297
SG0SPEC	150	1	True	28.000000000000004	0.49739457263274234
SG0SPEC	150	1	True	28.1	0.49478214894672934
SG0SPEC	150	1	True	28.200000000000003	0.492172469766995
SG0SPEC	150	1	True	28.300000000000004	0.4895656207402049
SG0SPEC	150	1	True	28.400000000000002	0.48696168709365695
SG0SPEC	150	1	True	28.500000000000004	0.48436075362989023
SG0SPEC	150	1	True	28.6	0.48176290472134875
SG0SPEC	150	1	True	28.700000000000003	0.4791682243050803
SG0SPEC	150	1	True	28.800000000000004	0.47657679587748725
SG0SPEC	150	1	True	28.900000000000002	0.47398870248912317
SG0SPEC	150	1	True	29.000000000000004	0.47140402673953313
SG0SPEC	150	1	True	29.1	0.4688228507721484
SG0SPEC	150	1	True	29.200000000000003	0.46624525626922053
SG0SPEC	150	1	True	29.300000000000004	0.46367132444681614
SG0SPEC	150	1	True	29.400000000000002	0.46110113604985015
SG0SPEC	150	1	True	29.500000000000004	0.4585347713471786
SG0SPEC	150	1	True	29.6	0.45597231012673745
SG0SPEC	150	1	True	29.700000000000003	0.453413831690735
SG0SPEC	150	1	True	29.800000000000004	0.4508594148508966
SG0SPEC	150	1	True	29.900000000000002	0.44830913792376387
SG0SPEC	150	1	True	30.000000000000004	0.4457630787260424
SG0SPEC	150	1	True	30.1	0.44322131457001346
SG0SPEC	150	1	True	30.200000000000003	0.44068392225898817
SG0SPEC	150	1	True	30.300000000000004	0.4381509780828284
SG0SPEC	150	1	True	30.400000000000002	0.43562255781351633
SG0SPEC	150	1	True	30.500000000000004	0.43309873670078486
SG0SPEC	150	1	True	30.6	0.43057958946780195
SG0SPEC	150	1	True	30.700000000000003	0.4280651903069146
SG0SPEC	150	1	True	30.800000000000004	0.4255556128754517
SG0SPEC	150	1	True	30.900000000000002	0.4230509302915823
SG0SPEC	150	1	True	31.000000000000004	0.420551215130238
SG0SPEC	150	1	True	31.1	0.418056539419091
SG0SPEC	150	1	True	31.200000000000003	0.41556697463459275
SG0SPEC	150	1	True	31.300000000000004	0.4130825916980765
SG0SPEC	150	1	True	31.400000000000002	0.41060346097191724
SG0SPEC	150	1	True	31.500000000000004	0.40812965225575665
SG0SPEC	150	1	True	31.6	0.4056612347827869
SG0SPEC	150	1	True	31.700000000000003	0.40319827721609974
SG0SPEC	150	1	True	31.800000000000004	0.4007408476450973
SG0SPEC	150	1	True	31.900000000000002	0.3982890135819658
SG0SPEC	150	1	True	32.0	0.39584284195821334
SG0SPEC	150	1	True	32.1	0.3934023991212751
SG0SPEC	150	1	True	32.2	0.3909677508311754
SG0SPEC	150	1	True	32.300000000000004	0.38853896225726525
SG0SPEC	150	1	True	32.400000000000006	0.38611609797501517
SG0SPEC	150	1	True	32.5	0.3836992219628803
SG0SPEC	150	1	True	32.6	0.3812883975992288
SG0SPEC	150	1	True	32.7	0.3788836876593374
SG0SPEC	150	1	True	32.800000000000004	0.3764851543124528
SG0SPEC	150	1	True	32.900000000000006	0.3740928591189222
SG0SPEC	150	1	True	33.0	0.371706863027387
SG0SPEC	150	1	True	33.1	0.36932722637205007
SG0SPEC	150	1	True	33.2	0.3669540088700037
SG0SPEC	150	1	True	33.300000000000004	0.3645872696186322
SG0SPEC	150	1	True	33.400000000000006	0.36222706709307995
SG0SPEC	150	1	True	33.5	0.3598734591437852
SG0SPEC	150	1	True	33.6	0.3575265029940894
SG0SPEC	150	1	True	33.7	0.3551862552379092
SG0SPEC	150	1	True	33.800000000000004	0.3528527718374815
SG0SPEC	150	1	True	33.900000000000006	0.3505261081211764
SG0SPEC	150	1	True	34.0	0.3482063187813799
SG0SPEC	150	1	True	34.1	0.34589345787244513
SG0SPEC	150	1	True	34.2	0.3435875788087185
SG0SPEC	150	1	True	34.300000000000004	0.34128873436262835
SG0SPEC	150	1	True	34.400000000000006	0.33899697666284984
SG0SPEC	150	1	True	34.5	0.33671235719253767
SG0SPEC	150	1	True	34.6	0.3344349267876291
SG0SPEC	150	1	True	34.7	0.3321647356352192
SG0SPEC	150	1	True	34.800000000000004	0.3299018332720034
SG0SPEC	150	1	True	34.900000000000006	0.32764626858279494
SG0SPEC	150	1	True	35.0	0.32539808979910967
SG0SPEC	150	1	True	35.1	0.3231573444978235
SG0SPEC	150	1	True	35.2	0.32092407959989827
SG0SPEC	150	1	True	35.300000000000004	0.31869834136918307
SG0SPEC	150	1	True	35.400000000000006	0.31648017541128204
SG0SPEC	150	1	True	35.5	0.3142696266724928
SG0SPEC	150	1	True	35.6	0.31206673943882096
SG0SPEC	150	1	True	35.7	0.30987155733505906
SG0SPEC	150	1	True	35.800000000000004	0.3076841233239404
SG0SPEC	150	1	True	35.900000000000006	0.3055044797053619
SG0SPEC	150	1	True	36.0	0.3033326681156792
SG0SPEC	150	1	True	36.1	0.3011687295270676
SG0SPEC	150	1	True	36.2	0.29901270424696236
SG0SPEC	150	1	True	36.300000000000004	0.29686463191756035
SG0SPEC	150	1	True	36.400000000000006	0.29472455151539717
SG0SPEC	150	1	True	36.5	0.2925925013509923
SG0SPEC	150	1	True	36.6	0.2904685190685662
SG0SPEC	150	1	True	36.7	0.28835264164582647
SG0SPEC	150	1	True	36.800000000000004	0.286244905393822
SG0SPEC	150	1	True	36.900000000000006	0.28414534595686913
SG0SPEC	150	1	True	37.0	0.28205399831254774
SG0SPEC	150	1	True	37.1	0.2799708967717619
SG0SPEC	150	1	True	37.2	0.2778960749788774
SG0SPEC	150	1	True	37.300000000000004	0.2758295659119194
SG0SPEC	150	1	True	37.400000000000006	0.27377140188284604
SG0SPEC	150	1	True	37.5	0.2717216145378857
SG0SPEC	150	1	True	37.6	0.2696802348579446
SG0SPEC	150	1	True	37.7	0.26764729315908165
SG0SPEC	150	1	True	37.800000000000004	0.265622819093051
SG0SPEC	150	1	True	37.900000000000006	0.2636068416479122
SG0SPEC	150	1	True	38.0	0.26159938914870784
SG0SPEC	150	1	True	38.1	0.259600489258205
SG0SPEC	150	1	True	38.2	0.25761016897770883
SG0SPEC	150	1	True	38.300000000000004	0.25562845464793704
SG0SPEC	150	1	True	38.400000000000006	0.25365537194996224
SG0SPEC	150	1	True	38.50000000000001	0.25169094590622076
SG0SPEC	150	1	True	38.6	0.2497352008815846
SG0SPEC	150	1	True	38.7	0.24778816058449957
SG0SPEC	150	1	True	38.800000000000004	0.2458498480681885
SG0SPEC	150	1	True	38.900000000000006	0.24392028573191565
SG0SPEC	150	1	True	39.00000000000001	0.24199949532231885
SG0SPEC	150	1	True	39.1	0.24008749793480097
SG0SPEC	150	1	True	39.2	0.23818431401498724
SG0SPEC	150	1	True	39.300000000000004	0.2362899633602432
SG0SPEC	150	1	True	39.400000000000006	0.23440446512125634
SG0SPEC	150	1	True	39.50000000000001	0.2325278378036779
SG0SPEC	150	1	True	39.6	0.2306600992698255
SG0SPEC	150	1	True	39.7	0.2288012667404497
SG0SPEC	150	1	True	39.800000000000004	0.2269513567965562
SG0SPEC	150	1	True	39.900000000000006	0.2251103853812917
SG0SPEC	150	1	True	40.00000000000001	0.22327836780188715
SG0SPEC	150	1	True	40.1	0.22145531873166108
SG0SPEC	150	1	True	40.2	0.21964125221207847
SG0SPEC	150	1	True	40.300000000000004	0.2178361816548722
SG0SPEC	150	1	True	40.400000000000006	0.2160401198442184
SG0SPEC	150	1	True	40.50000000000001	0.21425307893896825
SG0SPEC	150	1	True	40.6	0.2124750704749402
SG0SPEC	150	1	True	40.7	0.21070610536726184
SG0SPEC	150	1	True	40.800000000000004	0.20894619391277328
SG0SPEC	150	1	True	40.900000000000006	0.20719534579248058
SG0SPEC	150	1	True	41.00000000000001	0.20545357007406687
SG0SPEC	150	1	True	41.1	0.20372087521445406
SG0SPEC	150	1	True	41.2	0.20199726906241913
SG0SPEC	150	1	True	41.300000000000004	0.2002827588612635
SG0SPEC	150	1	True	41.400000000000006	0.19857735125153303
SG0SPEC	150	1	True	41.50000000000001	0.19688105227379038
SG0SPEC	150	1	True	41.6	0.19519386737143699
SG0SPEC	150	1	True	41.7	0.19351580139358607
SG0SPEC	150	1	True	41.800000000000004	0.19184685859798528
SG0SPEC	150	1	True	41.900000000000006	0.1901870426539881
SG0SPEC	150	1	True	42.00000000000001	0.1885363566455719
SG0SPEC	150	1	True	42.1	0.18689480307440864
SG0SPEC	150	1	True	42.2	0.18526238386297456
SG0SPEC	150	1	True	42.300000000000004	0.18363910035771475
SG0SPEC	150	1	True	42.400000000000006	0.1820249533322486
SG0SPEC	150	1	True	42.50000000000001	0.1804199429906209
SG0SPEC	150	1	True	42.6	0.17882406897059952
SG0SPEC	150	1	True	42.7	0.1772373303470143
SG0SPEC	150	1	True	42.800000000000004	0.17565972563514154
SG0SPEC	150	1	True	42.900000000000006	0.17409125279412968
SG0SPEC	150	1	True	43.00000000000001	0.1725319092304669
SG0SPEC	150	1	True	43.1	0.17098169180149136
SG0SPEC	150	1	True	43.2	0.16944059681893944
SG0SPEC	150	1	True	43.300000000000004	0.16790862005253682
SG0SPEC	150	1	True	43.400000000000006	0.1663857567336263
SG0SPEC	150	1	True	43.50000000000001	0.16487200155883636
SG0SPEC	150	1	True	43.6	0.16336734869378525
SG0SPEC	150	1	True	43.7	0.1618717917768244
SG0SPEC	150	1	True	43.800000000000004	0.16038532392281687
SG0SPEC	150	1	True	43.900000000000006	0.15890793772695228
SG0SPEC	150	1	True	44.00000000000001	0.15743962526859687
SG0SPEC	150	1	True	44.1	0.15598037811517693
SG0SPEC	150	1	True	44.2	0.15453018732609766
SG0SPEC	150	1	True	44.300000000000004	0.15308904345669352
SG0SPEC	150	1	True	44.400000000000006	0.15165693656221188
SG0SPEC	150	1	True	44.50000000000001	0.15023385620182703
SG0SPEC	150	1	True	44.6	0.14881979144268692
SG0SPEC	150	1	True	44.7	0.14741473086398793
SG0SPEC	150	1	True	44.800000000000004	0.14601866256108112
SG0SPEC	150	1	True	44.900000000000006	0.14463157414960517
SG0SPEC	150	1	True	45.00000000000001	0.143253452769649
SG0SPEC	150	1	True	45.1	0.14188428508994172
SG0SPEC	150	1	True	45.2	0.1405240573120672
SG0SPEC	150	1	True	45.300000000000004	0.1391727551747067
SG0SPEC	150	1	True	45.400000000000006	0.1378303639579058
SG0SPEC	150	1	True	45.50000000000001	0.1364968684873658
SG0SPEC	150	1	True	45.6	0.13517225313875875
SG0SPEC	150	1	True	45.7	0.1338565018420649
SG0SPEC	150	1	True	45.800000000000004	0.13254959808593453
SG0SPEC	150	1	True	45.900000000000006	0.13125152492206868
SG0SPEC	150	1	True	46.00000000000001	0.1299622649696226
SG0SPEC	150	1	True	46.1	0.12868180041962843
SG0SPEC	150	1	True	46.2	0.12741011303943744
SG0SPEC	150	1	True	46.300000000000004	0.12614718417718168
SG0SPEC	150	1	True	46.400000000000006	0.12489299476625233
SG0SPEC	150	1	True	46.50000000000001	0.12364752532979618
SG0SPEC	150	1	True	46.6	0.12241075598522866
SG0SPEC	150	1	True	46.7	0.1211826664487626
SG0SPEC	150	1	True	46.800000000000004	0.1199632360399514
SG0SPEC	150	1	True	46.900000000000006	0.11875244368624845
SG0SPEC	150	1	True	47.00000000000001	0.11755026792757774
SG0SPEC	150	1	True	47.1	0.11635668692092006
SG0SPEC	150	1	True	47.2	0.11517167844490894
SG0SPEC	150	1	True	47.300000000000004	0.11399521990444093
SG0SPEC	150	1	True	47.400000000000006	0.11282728833529414
SG0SPEC	150	1	True	47.50000000000001	0.11166786040875903
SG0SPEC	150	1	True	47.6	0.11051691243627781
SG0SPEC	150	1	True	47.7	0.10937442037409142
SG0SPEC	150	1	True	47.800000000000004	0.10824035982789816
SG0SPEC	150	1	True	47.900000000000006	0.10711470605751573
SG0SPEC	150	1	True	48.00000000000001	0.10599743398155284
SG0SPEC	150	1	True	48.1	0.10488851818208494
SG0SPEC	150	1	True	48.2	0.10378793290933751
SG0SPEC	150	1	True	48.300000000000004	0.10269565208637128
SG0SPEC	150	1	True	48.400000000000006	0.1016116493137746
SG0SPEC	150	1	True	48.50000000000001	0.1005358978743565
SG0SPEC	150	1	True	48.6	0.09946837073784442
SG0SPEC	150	1	True	48.7	0.09840904056558236
SG0SPEC	150	1	True	48.800000000000004	0.09735787971523174
SG0SPEC	150	1	True	48.900000000000006	0.09631486024547257
SG0SPEC	150	1	True	49.00000000000001	0.095279953920704
SG0SPEC	150	1	True	49.1	0.09425313221574569
SG0SPEC	150	1	True	49.2	0.09323436632053667
SG0SPEC	150	1	True	49.300000000000004	0.09222362714483327
SG0SPEC	150	1	True	49.400000000000006	0.09122088532290415
SG0SPEC	150	1	True	49.50000000000001	0.09022611121822202
SG0SPEC	150	1	True	49.6	0.08923927492815237
SG0SPEC	150	1	True	49.7	0.08826034628863723
SG0SPEC	150	1	True	49.800000000000004	0.08728929487887445
SG0SPEC	150	1	True	49.900000000000006	0.0863260900259905
SG0SPEC	150	1	True	50.00000000000001	0.08537070080970831
SG0SPEC	150	1	True	50.1	0.08442309606700818
SG0SPEC	150	1	True	50.2	0.08348324439677957
SG0SPEC	150	1	True	50.300000000000004	0.08255111416446798
SG0SPEC	150	1	True	50.400000000000006	0.08162667350671024
SG0SPEC	150	1	True	50.50000000000001	0.08070989033596332
SG0SPEC	150	1	True	50.6	0.07980073234512113
SG0SPEC	150	1	True	50.7	0.0788991670121229
SG0SPEC	150	1	True	50.800000000000004	0.07800516160454975
SG0SPEC	150	1	True	50.900000000000006	0.07711868318420999
SG0SPEC	150	1	True	51.00000000000001	0.0762396986117133
SG0SPEC	150	1	True	51.1	0.07536817455103113
SG0SPEC	150	1	True	51.2	0.07450407747404506
SG0SPEC	150	1	True	51.300000000000004	0.07364737366508153
SG0SPEC	150	1	True	51.400000000000006	0.07279802922543231
SG0SPEC	150	1	True	51.50000000000001	0.07195601007785991
SG0SPEC	150	1	True	51.6	0.07112128197108915
SG0SPEC	150	1	True	51.7	0.07029381048428193
SG0SPEC	150	1	True	51.800000000000004	0.06947356103149627
SG0SPEC	150	1	True	51.900000000000006	0.06866049886612954
SG0SPEC	150	1	True	52.00000000000001	0.0678545890853427
SG0SPEC	150	1	True	52.1	0.06705579663446956
SG0SPEC	150	1	True	52.2	0.06626408631140478
SG0SPEC	150	1	True	52.300000000000004	0.0654794227709773
SG0SPEC	150	1	True	52.400000000000006	0.0647017705293008
SG0SPEC	150	1	True	52.50000000000001	0.06393109396810759
SG0SPEC	150	1	True	52.6	0.06316735733906118
SG0SPEC	150	1	True	52.7	0.062410524768048654
SG0SPEC	150	1	True	52.800000000000004	0.061660560259453344
SG0SPEC	150	1	True	52.900000000000006	0.06091742770040464
SG0SPEC	150	1	True	53.00000000000001	0.06018109086500724
SG0SPEC	150	1	True	53.1	0.05945151341854841
SG0SPEC	150	1	True	53.2	0.05872865892168199
SG0SPEC	150	1	True	53.300000000000004	0.0580124908345904
SG0SPEC	150	1	True	53.400000000000006	0.0573029725211229
SG0SPEC	150	1	True	53.50000000000001	0.05660006725291049
SG0SPEC	150	1	True	53.6	0.05590373821345638
SG0SPEC	150	1	True	53.7	0.055213948502202397
SG0SPEC	150	1	True	53.800000000000004	0.0545306611385704
SG0SPEC	150	1	True	53.900000000000006	0.053853839065979285
SG0SPEC	150	1	True	54.00000000000001	0.053183445155834876
SG0SPEC	150	1	True	54.1	0.05251944221149604
SG0SPEC	150	1	True	54.2	0.05186179297221283
SG0SPEC	150	1	True	54.300000000000004	0.051210460117039135
SG0SPEC	150	1	True	54.400000000000006	0.05056540626871841
SG0SPEC	150	1	True	54.50000000000001	0.049926593997541895
SG0SPEC	150	1	True	54.6	0.0492939858251795
SG0SPEC	150	1	True	54.7	0.04866754422848289
SG0SPEC	150	1	True	54.800000000000004	0.04804723164326093
SG0SPEC	150	1	True	54.900000000000006	0.047433010468025956
SG0SPEC	150	1	True	55.00000000000001	0.046824843067712035
SG0SPEC	150	1	True	55.1	0.046222691777364246
SG0SPEC	150	1	True	55.2	0.04562651890579814
SG0SPEC	150	1	True	55.300000000000004	0.04503628673923103
SG0SPEC	150	1	True	55.400000000000006	0.044451957544881654
SG0SPEC	150	1	True	55.50000000000001	0.04387349357454218
SG0SPEC	150	1	True	55.6	0.043300857068117815
SG0SPEC	150	1	True	55.7	0.0427340102571375
SG0SPEC	150	1	True	55.800000000000004	0.042172915368233206
SG0SPEC	150	1	True	55.900000000000006	0.04161753462658876
SG0SPEC	150	1	True	56.00000000000001	0.041067830259356945
SG0SPEC	150	1	True	56.1	0.04052376449904601
SG0SPEC	150	1	True	56.2	0.03998529958687435
SG0SPEC	150	1	True	56.300000000000004	0.03945239777609307
SG0SPEC	150	1	True	56.400000000000006	0.03892502133527785
SG0SPEC	150	1	True	56.50000000000001	0.03840313255158725
SG0SPEC	150	1	True	56.6	0.03788669373398981
SG0SPEC	150	1	True	56.7	0.03737566721645843
SG0SPEC	150	1	True	56.800000000000004	0.03687001536113201
SG0SPEC	150	1	True	56.900000000000006	0.0363697005614451
SG0SPEC	150	1	True	57.00000000000001	0.03587468524522325
SG0SPEC	150	1	True	57.1	0.035384931877747224
SG0SPEC	150	1	True	57.2	0.03490040296478242
SG0SPEC	150	1	True	57.300000000000004	0.034421061055576095
SG0SPEC	150	1	True	57.400000000000006	0.03394686874582078
SG0SPEC	150	1	True	57.50000000000001	0.0334777886805843
SG0SPEC	150	1	True	57.6	0.0330137835572063
SG0SPEC	150	1	True	57.7	0.03255481612816077
SG0SPEC	150	1	True	57.800000000000004	0.03210084920388529
SG0SPEC	150	1	True	57.900000000000006	0.03165184565557591
SG0SPEC	150	1	True	58.00000000000001	0.03120776841794858
SG0SPEC	150	1	True	58.1	0.030768580491966104
SG0SPEC	150	1	True	58.2	0.030334244947531043
SG0SPEC	150	1	True	58.300000000000004	0.029904724926145328
SG0SPEC	150	1	True	58.400000000000006	0.029479983643534158
SG0SPEC	150	1	True	58.50000000000001	0.02905998439223707
SG0SPEC	150	1	True	58.6	0.028644690544163954
SG0SPEC	150	1	True	58.7	0.028234065553117055
SG0SPEC	150	1	True	58.800000000000004	0.027828072957278297
SG0SPEC	150	1	True	58.900000000000006	0.02742667638166286
SG0SPEC	150	1	True	59.00000000000001	0.02702983954053755
SG0SPEC	150	1	True	59.1	0.026637526239805483
SG0SPEC	150	1	True	59.2	0.026249700379355954
SG0SPEC	150	1	True	59.300000000000004	0.02586632595538004
SG0SPEC	150	1	True	59.400000000000006	0.025487367062651922
SG0SPEC	150	1	True	59.50000000000001	0.025112787896775433
SG0SPEC	150	1	True	59.6	0.024742552756396755
SG0SPEC	150	1	True	59.7	0.024376626045382252
SG0SPEC	150	1	True	59.800000000000004	0.02401497227496254
SG0SPEC	150	1	True	59.900000000000006	0.023657556065841693
SG0SPEC	150	1	True	60.00000000000001	0.023304342150272713
SG0SPEC	150	1	True	60.1	0.02295529537409839
SG0SPEC	150	1	True	60.2	0.022610380698758283
SG0SPEC	150	1	True	60.300000000000004	0.02226956320326164
SG0SPEC	150	1	True	60.400000000000006	0.021932808086125872
SG0SPEC	150	1	True	60.50000000000001	0.021600080667281765
SG0SPEC	150	1	True	60.6	0.021271346389943904
SG0SPEC	150	1	True	60.7	0.020946570822448208
SG0SPEC	150	1	True	60.800000000000004	0.020625719660054925
SG0SPEC	150	1	True	60.900000000000006	0.0203087587267185
SG0SPEC	150	1	True	61.00000000000001	0.01999565397682374
SG0SPEC	150	1	True	61.1	0.01968637149688832
SG0SPEC	150	1	True	61.2	0.019380877507232046
SG0SPEC	150	1	True	61.300000000000004	0.019079138363613038
SG0SPEC	150	1	True	61.400000000000006	0.018781120558830494
SG0SPEC	150	1	True	61.50000000000001	0.018486790724294388
SG0SPEC	150	1	True	61.6	0.018196115631562544
SG0SPEC	150	1	True	61.7	0.01790906219384459
SG0SPEC	150	1	True	61.800000000000004	0.01762559746747334
SG0SPEC	150	1	True	61.900000000000006	0.01734568865334376
SG0SPEC	150	1	True	62.00000000000001	0.017069303098319256
SG0SPEC	150	1	True	62.1	0.016796408296605937
SG0SPEC	150	1	True	62.2	0.016526971891094547
SG0SPEC	150	1	True	62.300000000000004	0.016260961674670584
SG0SPEC	150	1	True	62.400000000000006	0.015998345591492494
SG0SPEC	150	1	True	62.50000000000001	0.01573909173823812
SG0SPEC	150	1	True	62.6	0.015483168365319806
SG0SPEC	150	1	True	62.7	0.015230543878067833
SG0SPEC	150	1	True	62.800000000000004	0.014981186837883154
SG0SPEC	150	1	True	62.900000000000006	0.014735065963358497
SG0SPEC	150	1	True	63.00000000000001	0.014492150131369142
SG0SPEC	150	1	True	63.1	0.01425240837813268
SG0SPEC	150	1	True	63.2	0.014015809900238374
SG0SPEC	150	1	True	63.300000000000004	0.01378232405564631
SG0SPEC	150	1	True	63.400000000000006	0.01355192036465615
SG0SPEC	150	1	True	63.50000000000001	0.013324568510846296
SG0SPEC	150	1	True	63.6	0.013100238341982953
SG0SPEC	150	1	True	63.7	0.012878899870899834
SG0SPEC	150	1	True	63.800000000000004	0.012660523276348477
SG0SPEC	150	1	True	63.900000000000006	0.012445078903819377
SG0SPEC	150	1	True	64.0	0.012232537266334121
SG0SPEC	150	1	True	64.1	0.012022869045208872
SG0SPEC	150	1	True	64.2	0.011816045090789061
SG0SPEC	150	1	True	64.3	0.011612036423156273
SG0SPEC	150	1	True	64.39999999999999	0.01141081423280631
SG0SPEC	150	1	True	64.5	0.011212349881299903
SG0SPEC	150	1	True	64.6	0.011016614901885524
SG0SPEC	150	1	True	64.7	0.010823581000094609
SG0SPEC	150	1	True	64.8	0.010633220054309951
SG0SPEC	150	1	True	64.89999999999999	0.010445504116306454
SG0SPEC	150	1	True	65.0	0.010260405411765679
SG0SPEC	150	1	True	65.1	0.010077896340763556
SG0SPEC	150	1	True	65.2	0.00989794947823167
SG0SPEC	150	1	True	65.3	0.009720537574392743
SG0SPEC	150	1	True	65.39999999999999	0.0095456335551699
SG0SPEC	150	1	True	65.5	0.009373210522570579
SG0SPEC	150	1	True	65.6	0.009203241755045027
SG0SPEC	150	1	True	65.7	0.009035700707819384
SG0SPEC	150	1	True	65.8	0.008870561013204246
SG0SPEC	150	1	True	65.89999999999999	0.00870779648087821
SG0SPEC	150	1	True	66.0	0.008547381098147155
SG0SPEC	150	1	True	66.1	0.008389289030179495
SG0SPEC	150	1	True	66.2	0.008233494620217106
SG0SPEC	150	1	True	66.3	0.008079972389763029
SG0SPEC	150	1	True	66.39999999999999	0.007928697038745344
SG0SPEC	150	1	True	66.5	0.007779643445658072
SG0SPEC	150	1	True	66.6	0.007632786667679227
SG0SPEC	150	1	True	66.7	0.007488101940765877
SG0SPEC	150	1	True	66.8	0.007345564679727112
SG0SPEC	150	1	True	66.89999999999999	0.007205150478274622
SG0SPEC	150	1	True	67.0	0.007066835109051439
SG0SPEC	150	1	True	67.1	0.0069305945236390635
SG0SPEC	150	1	True	67.2	0.006796404852543026
SG0SPEC	150	1	True	67.3	0.006664242405157548
SG0SPEC	150	1	True	67.39999999999999	0.0065340836697090334
SG0SPEC	150	1	True	67.5	0.006405905313179128
SG0SPEC	150	1	True	67.6	0.006279684181207408
SG0SPEC	150	1	True	67.7	0.006155397297973738
SG0SPEC	150	1	True	67.8	0.006033021866061113
SG0SPEC	150	1	True	67.89999999999999	0.0059125352662985275
SG0SPEC	150	1	True	68.0	0.005793915057584847
SG0SPEC	150	1	True	68.1	0.005677138976693427
SG0SPEC	150	1	True	68.2	0.005562184938057882
SG0SPEC	150	1	True	68.3	0.005449031033539484
SG0SPEC	150	1	True	68.39999999999999	0.0053376555321760395
SG0SPEC	150	1	True	68.5	0.0052280368799129074
SG0SPEC	150	1	True	68.6	0.005120153699316229
SG0SPEC	150	1	True	68.7	0.005013984789268471
SG0SPEC	150	1	True	68.8	0.004909509124647004
SG0SPEC	150	1	True	68.89999999999999	0.004806705855985422
SG0SPEC	150	1	True	69.0	0.004705554309118243
SG0SPEC	150	1	True	69.1	0.004606033984809242
SG0SPEC	150	1	True	69.2	0.0045081245583633136
SG0SPEC	150	1	True	69.3	0.004411805879222677
SG0SPEC	150	1	True	69.39999999999999	0.004317057970547085
SG0SPEC	150	1	True	69.5	0.0042238610287788645
SG0SPEC	150	1	True	69.6	0.004132195423192623
SG0SPEC	150	1	True	69.7	0.004042041695429995
SG0SPEC	150	1	True	69.8	0.003953380559019906
SG0SPEC	150	1	True	69.89999999999999	0.0038661928988841785
SG0SPEC	150	1	True	70.0	0.00378045977082916
SG0SPEC	150	1	True	70.1	0.003696162401023423
SG0SPEC	150	1	True	70.2	0.0036132821854616723
SG0SPEC	150	1	True	70.3	0.0035318006894154703
SG0SPEC	150	1	True	70.39999999999999	0.0034516996468705796
SG0SPEC	150	1	True	70.5	0.003372960959951616
SG0SPEC	150	1	True	70.6	0.0032955666983339247
SG0SPEC	150	1	True	70.7	0.003219499098643056
SG0SPEC	150	1	True	70.8	0.0031447405638422034
SG0SPEC	150	1	True	70.89999999999999	0.0030712736626075598
SG0SPEC	150	1	True	71.0	0.002999081128692139
SG0SPEC	150	1	True	71.1	0.0029281458602782003
SG0SPEC	150	1	True	71.2	0.002858450919318333
SG0SPEC	150	1	True	71.3	0.0027899795308658276
SG0SPEC	150	1	True	71.39999999999999	0.0027227150823941728
SG0SPEC	150	1	True	71.5	0.002656641123106171
SG0SPEC	150	1	True	71.6	0.002591741363232917
SG0SPEC	150	1	True	71.7	0.0025279996733226285
SG0SPEC	150	1	True	71.8	0.0024654000835198867
SG0SPEC	150	1	True	71.89999999999999	0.002403926782835283
SG0SPEC	150	1	True	72.0	0.002343564118405821
SG0SPEC	150	1	True	72.1	0.002284296594746292
SG0SPEC	150	1	True	72.2	0.0022261088729917753
SG0SPEC	150	1	True	72.3	0.0021689857701316334
SG0SPEC	150	1	True	72.39999999999999	0.0021129122582350672
SG0SPEC	150	1	True	72.5	0.0020578734636685875
SG0SPEC	150	1	True	72.6	0.0020038546663055825
SG0SPEC	150	1	True	72.7	0.0019508412987281408
SG0SPEC	150	1	True	72.8	0.0018988189454214864
SG0SPEC	150	1	True	72.89999999999999	0.0018477733419610697
SG0SPEC	150	1	True	73.0	0.0017976903741927079
SG0SPEC	150	1	True	73.1	0.0017485560774059
SG0SPEC	150	1	True	73.2	0.0017003566355004557
SG0SPEC	150	1	True	73.3	0.0016530783801468718
SG0SPEC	150	1	True	73.39999999999999	0.0016067077899403796
SG0SPEC	150	1	True	73.5	0.0015612314895491258
SG0SPEC	150	1	True	73.6	0.0015166362488565927
SG0SPEC	150	1	True	73.7	0.0014729089820983427
SG0SPEC	150	1	True	73.8	0.001430036746993578
SG0SPEC	150	1	True	73.89999999999999	0.0013880067438713786
SG0SPEC	150	1	True	74.0	0.0013468063147920835
SG0SPEC	150	1	True	74.1	0.0013064229426639328
SG0SPEC	150	1	True	74.2	0.0012668442503550455
SG0SPEC	150	1	True	74.3	0.00122805799980114
SG0SPEC	150	1	True	74.39999999999999	0.001190052091109004
SG0SPEC	150	1	True	74.5	0.0011528145616560156
SG0SPEC	150	1	True	74.6	0.0011163335851858765
SG0SPEC	150	1	True	74.7	0.0010805974709006767
SG0SPEC	150	1	True	74.8	0.0010455946625496312
SG0SPEC	150	1	True	74.89999999999999	0.0010113137375144627
SG0SPEC	150	1	True	75.0	0.000977743405891811
SG0SPEC	150	1	True	75.1	0.0009448725095727198
SG0SPEC	150	1	True	75.2	0.0009126900213194006
SG0SPEC	150	1	True	75.3	0.0008811850438395171
SG0SPEC	150	1	True	75.39999999999999	0.0008503468088580393
SG0SPEC	150	1	True	75.5	0.0008201646761869698
SG0SPEC	150	1	True	75.6	0.0007906281327930255
SG0SPEC	150	1	True	75.7	0.0007617267918634456
SG0SPEC	150	1	True	75.8	0.0007334503918701545
SG0SPEC	150	1	True	75.89999999999999	0.0007057887956323504
SG0SPEC	150	1	True	76.0	0.00067873198937776
SG0SPEC	150	1	True	76.1	0.0006522700818026879
SG0SPEC	150	1	True	76.2	0.0006263933031309754
SG0SPEC	150	1	True	76.3	0.0006010920041721275
SG0SPEC	150	1	True	76.39999999999999	0.0005763566553786178
SG0SPEC	150	1	True	76.5	0.000552177845902672
SG0SPEC	150	1	True	76.6	0.0005285462826525748
SG0SPEC	150	1	True	76.7	0.0005054527893486454
SG0SPEC	150	1	True	76.8	0.0004828883055791452
SG0SPEC	150	1	True	76.9	0.0004608438858560692
SG0SPEC	150	1	True	77.0	0.0004393106986711543
SG0SPEC	150	1	True	77.1	0.00041828002555208805
SG0SPEC	150	1	True	77.2	0.00039774326011916464
SG0SPEC	150	1	True	77.3	0.0003776919071424652
SG0SPEC	150	1	True	77.4	0.00035811758159968234
SG0SPEC	150	1	True	77.5	0.0003390120077347843
SG0SPEC	150	1	True	77.6	0.00032036701811757727
SG0SPEC	150	1	True	77.7	0.0003021745527043253
SG0SPEC	150	1	True	77.8	0.00028442665789956274
SG0SPEC	150	1	True	77.9	0.00026711548561918013
SG0SPEC	150	1	True	78.0	0.00025023329235495924
SG0SPEC	150	1	True	78.1	0.00023377243824061205
SG0SPEC	150	1	True	78.2	0.00021772538611950068
SG0SPEC	150	1	True	78.3	0.00020208470061411737
SG0SPEC	150	1	True	78.4	0.00018684304719742347
SG0SPEC	150	1	True	78.5	0.00017199319126621945
SG0SPEC	150	1	True	78.6	0.00015752799721655656
SG0SPEC	150	1	True	78.7	0.00014344042752140193
SG0SPEC	150	1	True	78.8	0.00012972354181059372
SG0SPEC	150	1	True	78.9	0.0001163704959531844
SG0SPEC	150	1	True	79.0	0.00010337454114233274
SG0SPEC	150	1	True	79.1	9.072902298277582e-05
SG0SPEC	150	1	True	79.2	7.842738058100727e-05
SG0SPEC	150	1	True	79.3	6.646314563827704e-05
SG0SPEC	150	1	True	79.4	5.4829941546451814e-05
SG0SPEC	150	1	True	79.5	4.352148248688672e-05
SG0SPEC	150	1	True	79.6	3.25315725323445e-05
SG0SPEC	150	1	True	79.7	2.1854104752083917e-05
SG0SPEC	150	1	True	79.8	1.1483060320205926e-05
SG0SPEC	150	1	True	79.9	1.4125076272851624e-06
SG0SPEC	150	1	True	80.0	-8.363398604542927e-06
SG0SPEC	150	1	True	80.1	-1.7850418203038938e-05
SG0SPEC	150	1	True	80.2	-2.7054226423746386e-05
SG0SPEC	150	1	True	80.3	-3.5980414824222875e-05
SG0SPEC	150	1	True	80.4	-4.4634492134574723e-05
SG0SPEC	150	1	True	80.5	-5.3021885124194336e-05
SG0SPEC	150	1	True	80.6	-6.114793946464475e-05
SG0SPEC	150	1	True	80.7	-6.901792058860957e-05
SG0SPEC	150	1	True	80.8	-7.663701454485534e-05
SG0SPEC	150	1	True	80.9	-8.401032884914223e-05
SG0SPEC	150	1	True	81.0	-9.114289333098695e-05
SG0SPEC	150	1	True	81.1	-9.803966097627789e-05
SG0SPEC	150	1	True	81.2	-0.00010470550876561424
SG0SPEC	150	1	True	81.3	-0.00011114523850834957
SG0SPEC	150	1	True	81.4	-0.00011736357767229511
SG0SPEC	150	1	True	81.5	-0.000123365180208973
SG0SPEC	150	1	True	81.6	-0.00012915462737443555
SG0SPEC	150	1	True	81.7	-0.00013473642854554372
SG0SPEC	150	1	True	81.8	-0.0001401150220316686
SG0SPEC	150	1	True	81.9	-0.0001452947758818
SG0SPEC	150	1	True	82.0	-0.00015027998868696023
SG0SPEC	150	1	True	82.1	-0.00015507489037792192
SG0SPEC	150	1	True	82.2	-0.00015968364301815983
SG0SPEC	150	1	True	82.3	-0.00016411034159201146
SG0SPEC	150	1	True	82.4	-0.00016835901478799364
SG0SPEC	150	1	True	82.5	-0.00017243362577723517
SG0SPEC	150	1	True	82.6	-0.00017633807298700482
SG0SPEC	150	1	True	82.7	-0.00018007619086927103
SG0SPEC	150	1	True	82.8	-0.00018365175066427532
SG0SPEC	150	1	True	82.9	-0.00018706846115909217
SG0SPEC	150	1	True	83.0	-0.00019032996944112534
SG0SPEC	150	1	True	83.1	-0.00019343986164651735
SG0SPEC	150	1	True	83.2	-0.00019640166370345306
SG0SPEC	150	1	True	83.3	-0.0001992188420703026
SG0SPEC	150	1	True	83.4	-0.0002018948044686176
SG0SPEC	150	1	True	83.5	-0.00020443290061090527
SG0SPEC	150	1	True	83.6	-0.00020683642292321163
SG0SPEC	150	1	True	83.7	-0.00020910860726243603
SG0SPEC	150	1	True	83.8	-0.00021125263362840307
SG0SPEC	150	1	True	83.9	-0.00021327162687063357
SG0SPEC	150	1	True	84.0	-0.00021516865738982732
SG0SPEC	150	1	True	84.1	-0.00021694674183401452
SG0SPEC	150	1	True	84.2	-0.0002186088437893807
SG0SPEC	150	1	True	84.3	-0.00022015787446573023
SG0SPEC	150	1	True	84.4	-0.0002215966933765883
SG0SPEC	150	1	True	84.5	-0.0002229281090139282
SG0SPEC	150	1	True	84.6	-0.00022415487951749788
SG0SPEC	150	1	True	84.7	-0.00022527971333875826
SG0SPEC	150	1	True	84.8	-0.00022630526989940087
SG0SPEC	150	1	True	84.9	-0.00022723416024445528
SG0SPEC	150	1	True	85.0	-0.00022806894768995854
SG0SPEC	150	1	True	85.1	-0.00022881214846521238
SG0SPEC	150	1	True	85.2	-0.0002294662323495832
SG0SPEC	150	1	True	85.3	-0.00023003362330387435
SG0SPEC	150	1	True	85.4	-0.00023051670009625156
SG0SPEC	150	1	True	85.5	-0.0002309177969227201
SG0SPEC	150	1	True	85.6	-0.00023123920402215664
SG0SPEC	150	1	True	85.7	-0.00023148316828589687
SG0SPEC	150	1	True	85.8	-0.00023165189386187483
SG0SPEC	150	1	True	85.9	-0.0002317475427533197
SG0SPEC	150	1	True	86.0	-0.00023177223541201393
SG0SPEC	150	1	True	86.1	-0.00023172805132610694
SG0SPEC	150	1	True	86.2	-0.00023161702960250942
SG0SPEC	150	1	True	86.3	-0.00023144116954384875
SG0SPEC	150	1	True	86.4	-0.0002312024312200091
SG0SPEC	150	1	True	86.5	-0.000230902736034264
SG0SPEC	150	1	True	86.6	-0.00023054396728399438
SG0SPEC	150	1	True	86.7	-0.00023012797071601845
SG0SPEC	150	1	True	86.8	-0.00022965655507653152
SG0SPEC	150	1	True	86.9	-0.00022913149265567516
SG0SPEC	150	1	True	87.0	-0.000228554519826739
SG0SPEC	150	1	True	87.1	-0.00022792733758000743
SG0SPEC	150	1	True	87.2	-0.0002272516120512784
SG0SPEC	150	1	True	87.3	-0.00022652897504504412
SG0SPEC	150	1	True	87.4	-0.0002257610245523697
SG0SPEC	150	1	True	87.5	-0.00022494932526347143
SG0SPEC	150	1	True	87.6	-0.00022409540907501754
SG0SPEC	150	1	True	87.7	-0.00022320077559216458
SG0SPEC	150	1	True	87.8	-0.00022226689262533952
SG0SPEC	150	1	True	87.9	-0.00022129519668180798
SG0SPEC	150	1	True	88.0	-0.0002202870934520167
SG0SPEC	150	1	True	88.1	-0.00021924395829075425
SG0SPEC	150	1	True	88.2	-0.0002181671366931282
SG0SPEC	150	1	True	88.3	-0.0002170579447654042
SG0SPEC	150	1	True	88.4	-0.00021591766969070118
SG0SPEC	150	1	True	88.5	-0.00021474757018958123
SG0SPEC	150	1	True	88.6	-0.0002135488769755486
SG0SPEC	150	1	True	88.7	-0.0002123227932054877
SG0SPEC	150	1	True	88.8	-0.00021107049492504783
SG0SPEC	150	1	True	88.9	-0.00020979313150901253
SG0SPEC	150	1	True	89.0	-0.00020849182609667828
SG0SPEC	150	1	True	89.1	-0.00020716767602224748
SG0SPEC	150	1	True	89.2	-0.0002058217532402862
SG0SPEC	150	1	True	89.3	-0.00020445510474624906
SG0SPEC	150	1	True	89.4	-0.00020306875299211735
SG0SPEC	150	1	True	89.5	-0.00020166369629715723
SG0SPEC	150	1	True	89.6	-0.00020024090925383755
SG0SPEC	150	1	True	89.7	-0.0001988013431289299
SG0SPEC	150	1	True	89.8	-0.0001973459262598195
SG0SPEC	150	1	True	89.9	-0.00019587556444604755
SG0SPEC	150	1	True	90.0	-0.00019439114133612475
SG0SPEC	150	1	True	90.1	-0.00019289351880963414
SG0SPEC	150	1	True	90.2	-0.00019138353735465876
SG0SPEC	150	1	True	90.3	-0.00018986201644055877
SG0SPEC	150	1	True	90.4	-0.0001883297548861251
SG0SPEC	150	1	True	90.5	-0.0001867875312231515
SG0SPEC	150	1	True	90.6	-0.00018523610405543617
SG0SPEC	150	1	True	90.7	-0.00018367621241325826
SG0SPEC	150	1	True	90.8	-0.0001821085761033559
SG0SPEC	150	1	True	90.9	-0.0001805338960544308
SG0SPEC	150	1	True	91.0	-0.00017895285465821534
SG0SPEC	150	1	True	91.1	-0.0001773661161061341
SG0SPEC	150	1	True	91.2	-0.00017577432672158781
SG0SPEC	150	1	True	91.3	-0.00017417811528789483
SG0SPEC	150	1	True	91.4	-0.00017257809337191382
SG0SPEC	150	1	True	91.5	-0.00017097485564339653
SG0SPEC	150	1	True	91.6	-0.00016936898019008048
SG0SPEC	150	1	True	91.7	-0.00016776102882857329
SG0SPEC	150	1	True	91.8	-0.0001661515474110484
SG0SPEC	150	1	True	91.9	-0.0001645410661277925
SG0SPEC	150	1	True	92.0	-0.00016293009980563575
SG0SPEC	150	1	True	92.1	-0.00016131914820228865
SG0SPEC	150	1	True	92.2	-0.00015970869629663794
SG0SPEC	150	1	True	92.3	-0.00015809921457501363
SG0SPEC	150	1	True	92.4	-0.00015649115931347453
SG0SPEC	150	1	True	92.5	-0.00015488497285613955
SG0SPEC	150	1	True	92.6	-0.0001532810838896012
SG0SPEC	150	1	True	92.7	-0.0001516799077134502
SG0SPEC	150	1	True	92.8	-0.0001500818465069516
SG0SPEC	150	1	True	92.9	-0.00014848728959189952
SG0SPEC	150	1	True	93.0	-0.0001468966136916892
SG0SPEC	150	1	True	93.1	-0.00014531018318663568
SG0SPEC	150	1	True	93.2	-0.0001437283503655759
SG0SPEC	150	1	True	93.3	-0.00014215145567379113
SG0SPEC	150	1	True	93.4	-0.00014057982795727256
SG0SPEC	150	1	True	93.5	-0.00013901378470337745
SG0SPEC	150	1	True	93.6	-0.0001374536322779009
SG0SPEC	150	1	True	93.7	-0.00013589966615859986
SG0SPEC	150	1	True	93.8	-0.00013435217116520472
SG0SPEC	150	1	True	93.9	-0.00013281142168594575
SG0SPEC	150	1	True	94.0	-0.0001312776819006415
SG0SPEC	150	1	True	94.1	-0.00012975120600036688
SG0SPEC	150	1	True	94.2	-0.00012823223840374752
SG0SPEC	150	1	True	94.3	-0.00012672101396990693
SG0SPEC	150	1	True	94.4	-0.00012521775820810346
SG0SPEC	150	1	True	94.5	-0.0001237226874840907
SG0SPEC	150	1	True	94.6	-0.00012223600922323032
SG0SPEC	150	1	True	94.7	-0.00012075792211040001
SG0SPEC	150	1	True	94.8	-0.00011928861628672182
SG0SPEC	150	1	True	94.9	-0.00011782827354314455
SG0SPEC	150	1	True	95.0	-0.00011637706751092227
SG0SPEC	150	1	True	95.1	-0.00011493516384901031
SG0SPEC	150	1	True	95.2	-0.00011350272042842143
SG0SPEC	150	1	True	95.3	-0.00011207988751356909
SG0SPEC	150	1	True	95.4	-0.00011066680794063523
SG0SPEC	150	1	True	95.5	-0.00010926361729299172
SG0SPEC	150	1	True	95.6	-0.00010787044407371103
SG0SPEC	150	1	True	95.7	-0.00010648740987519556
SG0SPEC	150	1	True	95.8	-0.00010511462954596517
SG0SPEC	150	1	True	95.9	-0.00010375221135462405
SG0SPEC	150	1	True	96.0	-0.00010240025715105003
SG0SPEC	150	1	True	96.1	-0.00010105886252483291
SG0SPEC	150	1	True	96.2	-9.972811696099333e-05
SG0SPEC	150	1	True	96.3	-9.84081039930192e-05
SG0SPEC	150	1	True	96.4	-9.70989013532425e-05
SG0SPEC	150	1	True	96.5	-9.580058112060029e-05
SG0SPEC	150	1	True	96.6	-9.451320986579764e-05
SG0SPEC	150	1	True	96.7	-9.32368487939155e-05
SG0SPEC	150	1	True	96.8	-9.197155388448695e-05
SG0SPEC	150	1	True	96.9	-9.071737602907736e-05
SG0SPEC	150	1	True	97.0	-8.947436116639659e-05
SG0SPEC	150	1	True	97.1	-8.824255041497376e-05
SG0SPEC	150	1	True	97.2	-8.702198020342809e-05
SG0SPEC	150	1	True	97.3	-8.581268239836302e-05
SG0SPEC	150	1	True	97.4	-8.461468442991412e-05
SG0SPEC	150	1	True	97.5	-8.342800941498179e-05
SG0SPEC	150	1	True	97.6	-8.225267627817827e-05
SG0SPEC	150	1	True	97.7	-8.108869987051838e-05
SG0SPEC	150	1	True	97.8	-7.99360910858821e-05
SG0SPEC	150	1	True	97.9	-7.879485697527977e-05
SG0SPEC	150	1	True	98.0	-7.766500085895082e-05
SG0SPEC	150	1	True	98.1	-7.654652243631819e-05
SG0SPEC	150	1	True	98.2	-7.543941789383294e-05
SG0SPEC	150	1	True	98.3	-7.434368001073867e-05
SG0SPEC	150	1	True	98.4	-7.325929826277658e-05
SG0SPEC	150	1	True	98.5	-7.218625892386637e-05
SG0SPEC	150	1	True	98.6	-7.112454516578745e-05
SG0SPEC	150	1	True	98.7	-7.007413715588771e-05
SG0SPEC	150	1	True	98.8	-6.903501215285071e-05
SG0SPEC	150	1	True	98.9	-6.800714460054129e-05
SG0SPEC	150	1	True	99.0	-6.699050621996743e-05
SG0SPEC	150	1	True	99.1	-6.598506609937265e-05
SG0SPEC	150	1	True	99.2	-6.49907907824961e-05
SG0SPEC	150	1	True	99.3	-6.400764435501958e-05
SG0SPEC	150	1	True	99.4	-6.303558852923156e-05
SG0SPEC	150	1	True	99.5	-6.207458272693366e-05
SG0SPEC	150	1	True	99.6	-6.112458416061018e-05
SG0SPEC	150	1	True	99.7	-6.018554791289645e-05
SG0SPEC	150	1	True	99.8	-5.925742701436046e-05
SG0SPEC	150	1	True	99.9	-5.834017251962862e-05
SG0SPEC	150	1	True	100.0	-5.7433733581880114e-05
SG0SPEC	150	1	True	100.1	-5.653805752573242e-05
SG0SPEC	150	1	True	100.2	-5.565308991854412e-05
SG0SPEC	150	1	True	100.3	-5.477877464015836e-05
SG0SPEC	150	1	True	100.4	-5.3915053951110074e-05
SG0SPEC	150	1	True	100.5	-5.306186855932348e-05
SG0SPEC	150	1	True	100.6	-5.221915768531903e-05
SG0SPEC	150	1	True	100.7	-5.138685912595602e-05
SG0SPEC	150	1	True	100.8	-5.056490931673517e-05
SG0SPEC	150	1	True	100.9	-4.9753243392678715e-05
SG0SPEC	150	1	True	101.0	-4.895179524781576e-05
SG0SPEC	150	1	True	101.1	-4.8160497593293344e-05
SG0SPEC	150	1	True	101.2	-4.737928201413392e-05
SG0SPEC	150	1	True	101.3	-4.660807902466413e-05
SG0SPEC	150	1	True	101.4	-4.5846818122632724e-05
SG0SPEC	150	1	True	101.5	-4.5095427842043356e-05
SG0SPEC	150	1	True	101.6	-4.435383580471974e-05
SG0SPEC	150	1	True	101.7	-4.3621968770625706e-05
SG0SPEC	150	1	True	101.8	-4.289975268696179e-05
SG0SPEC	150	1	True	101.9	-4.218711273605665e-05
SG0SPEC	150	1	True	102.0	-4.148397338207653e-05
SG0SPEC	150	1	True	102.1	-4.079025841656876e-05
SG0SPEC	150	1	True	102.2	-4.010589100286408e-05
SG0SPEC	150	1	True	102.3	-3.9430793719353995e-05
SG0SPEC	150	1	True	102.4	-3.8764888601662626e-05
SG0SPEC	150	1	True	102.5	-3.810809718373437e-05
SG0SPEC	150	1	True	102.6	-3.746034053785461e-05
SG0SPEC	150	1	True	102.7	-3.6821539313622514e-05
SG0SPEC	150	1	True	102.8	-3.619161377589527e-05
SG0SPEC	150	1	True	102.9	-3.557048384172052e-05
SG0SPEC	150	1	True	103.0	-3.4958069116277385e-05
SG0SPEC	150	1	True	103.1	-3.435428892784113e-05
SG0SPEC	150	1	True	103.2	-3.375906236179099e-05
SG0SPEC	150	1	True	103.3	-3.317230829367986e-05
SG0SPEC	150	1	True	103.4	-3.2593945421378864e-05
SG0SPEC	150	1	True	103.5	-3.202389229631806e-05
SG0SPEC	150	1	True	103.6	-3.146206735383817e-05
SG0SPEC	150	1	True	103.7	-3.09083889426699e-05
SG0SPEC	150	1	True	103.8	-3.0362775353558164e-05
SG0SPEC	150	1	True	103.9	-2.9825144847045392e-05
SG0SPEC	150	1	True	104.0	-2.9295415680433752e-05
SG0SPEC	150	1	True	104.1	-2.877350613393659e-05
SG0SPEC	150	1	True	104.2	-2.825933453603992e-05
SG0SPEC	150	1	True	104.3	-2.775281928808627e-05
SG0SPEC	150	1	True	104.4	-2.7253878888096264e-05
SG0SPEC	150	1	True	104.5	-2.6762431953845067e-05
SG0SPEC	150	1	True	104.6	-2.6278397245204106e-05
SG0SPEC	150	1	True	104.7	-2.580169368576813e-05
SG0SPEC	150	1	True	104.8	-2.533224038377808e-05
SG0SPEC	150	1	True	104.9	-2.486995665235387e-05
SG0SPEC	150	1	True	105.0	-2.441476202905407e-05
SG0SPEC	150	1	True	105.1	-2.3966576294773076e-05
SG0SPEC	150	1	True	105.2	-2.3525319491991188e-05
SG0SPEC	150	1	True	105.3	-2.3090911942390168e-05
SG0SPEC	150	1	True	105.4	-2.266327426384778e-05
SG0SPEC	150	1	True	105.5	-2.2242327386824622e-05
SG0SPEC	150	1	True	105.6	-2.1827992570154705e-05
SG0SPEC	150	1	True	105.7	-2.1420191416254515e-05
SG0SPEC	150	1	True	105.8	-2.101884588576142e-05
SG0SPEC	150	1	True	105.9	-2.0623878311613823e-05
SG0SPEC	150	1	True	106.0	-2.023521141258613e-05
SG0SPEC	150	1	True	106.1	-1.985276830628919e-05
SG0SPEC	150	1	True	106.2	-1.9476472521648817e-05
SG0SPEC	150	1	True	106.3	-1.9106248010873807e-05
SG0SPEC	150	1	True	106.4	-1.8742019160923842e-05
SG0SPEC	150	1	True	106.5	-1.8383710804490544e-05
SG0SPEC	150	1	True	106.6	-1.8031248230500293e-05
SG0SPEC	150	1	True	106.7	-1.7684557194151287e-05
SG0SPEC	150	1	True	106.8	-1.7343563926495266e-05
SG0SPEC	150	1	True	106.9	-1.7008195143573508e-05
SG0SPEC	150	1	True	107.0	-1.667837805511925e-05
SG0SPEC	150	1	True	107.1	-1.635404037283405e-05
SG0SPEC	150	1	True	107.2	-1.6035110318251162e-05
SG0SPEC	150	1	True	107.3	-1.5721516630193518e-05
SG0SPEC	150	1	True	107.4	-1.5413188571836748e-05
SG0SPEC	150	1	True	107.5	-1.5110055937386909e-05
SG0SPEC	150	1	True	107.6	-1.4812049058382514e-05
SG0SPEC	150	1	True	107.7	-1.4519098809629186e-05
SG0SPEC	150	1	True	107.8	-1.4231136614777203e-05
SG0SPEC	150	1	True	107.9	-1.3948094451549652e-05
SG0SPEC	150	1	True	108.0	-1.366990485663134e-05
SG0SPEC	150	1	True	108.1	-1.3396500930225363e-05
SG0SPEC	150	1	True	108.2	-1.312781634028732e-05
SG0SPEC	150	1	True	108.3	-1.2863785326445239e-05
SG0SPEC	150	1	True	108.4	-1.2604342703612184e-05
SG0SPEC	150	1	True	108.5	-1.234942386530132e-05
SG0SPEC	150	1	True	108.6	-1.209896478665005e-05
SG0SPEC	150	1	True	108.7	-1.1852902027161552e-05
SG0SPEC	150	1	True	108.8	-1.1611172733171524e-05
SG0SPEC	150	1	True	108.9	-1.1373714640046488e-05
SG0SPEC	150	1	True	109.0	-1.1140466074123152e-05
SG0SPEC	150	1	True	109.1	-1.0911365954393299e-05
SG0SPEC	150	1	True	109.2	-1.068635379394389e-05
SG0SPEC	150	1	True	109.3	-1.0465369701157538e-05
SG0SPEC	150	1	True	109.4	-1.0248354380680953e-05
SG0SPEC	150	1	True	109.5	-1.0035249134168158e-05
SG0SPEC	150	1	True	109.6	-9.825995860804346e-06
SG0SPEC	150	1	True	109.7	-9.62053705761774e-06
SG0SPEC	150	1	True	109.8	-9.418815819585315e-06
SG0SPEC	150	1	True	109.9	-9.220775839538227e-06
SG0SPEC	150	1	True	110.0	-9.026361407873849e-06
SG0SPEC	150	1	True	110.1	-8.8355174120798e-06
SG0SPEC	150	1	True	110.2	-8.648189336075927e-06
SG0SPEC	150	1	True	110.3	-8.464323259380251e-06
SG0SPEC	150	1	True	110.4	-8.283865856103999e-06
SG0SPEC	150	1	True	110.5	-8.106764393781894e-06
SG0SPEC	150	1	True	110.6	-7.932966732042343e-06
SG0SPEC	150	1	True	110.7	-7.76242132112337e-06
SG0SPEC	150	1	True	110.8	-7.595077200239773e-06
SG0SPEC	150	1	True	110.9	-7.430883995805249e-06
SG0SPEC	150	1	True	111.0	-7.269791919516205e-06
SG0SPEC	150	1	True	111.1	-7.111751766300762e-06
SG0SPEC	150	1	True	111.2	-6.956714912138541e-06
SG0SPEC	150	1	True	111.3	-6.804633311755505e-06
SG0SPEC	150	1	True	111.4	-6.65545949619834e-06
SG0SPEC	150	1	True	111.5	-6.5091465702935454e-06
SG0SPEC	150	1	True	111.6	-6.3656482099945475e-06
SG0SPEC	150	1	True	111.7	-6.224918659622119e-06
SG0SPEC	150	1	True	111.8	-6.086912729001653e-06
SG0SPEC	150	1	True	111.9	-5.951585790501636e-06
SG0SPEC	150	1	True	112.0	-5.818893775977496e-06
SG0SPEC	150	1	True	112.1	-5.688793173624139e-06
SG0SPEC	150	1	True	112.2	-5.561241024741907e-06
SG0SPEC	150	1	True	112.3	-5.436194920419003e-06
SG0SPEC	150	1	True	112.4	-5.313612998134085e-06
SG0SPEC	150	1	True	112.5	-5.193453938283165e-06
SG0SPEC	150	1	True	112.6	-5.075676960633615e-06
SG0SPEC	150	1	True	112.7	-4.9602418207092275e-06
SG0SPEC	150	1	True	112.8	-4.847108806109267e-06
SG0SPEC	150	1	True	112.9	-4.736238732765116e-06
SG0SPEC	150	1	True	113.0	-4.6275929411374464e-06
SG0SPEC	150	1	True	113.1	-4.521133292357086e-06
SG0SPEC	150	1	True	113.2	-4.4168221643126154e-06
SG0SPEC	150	1	True	113.3	-4.3146224476878254e-06
SG0SPEC	150	1	True	113.4	-4.2144975419514504e-06
SG0SPEC	150	1	True	113.5	-4.116411351302572e-06
SG0SPEC	150	1	True	113.6	-4.020328280573954e-06
SG0SPEC	150	1	True	113.7	-3.926213231096257e-06
SG0SPEC	150	1	True	113.8	-3.8340315965256575e-06
SG0SPEC	150	1	True	113.9	-3.7437492586373144e-06
SG0SPEC	150	1	True	114.0	-3.6553325830873428e-06
SG0SPEC	150	1	True	114.1	-3.568748415145566e-06
SG0SPEC	150	1	True	114.2	-3.483964075401306e-06
SG0SPEC	150	1	True	114.3	-3.400947355444846e-06
SG0SPEC	150	1	True	114.4	-3.319666513526275e-06
SG0SPEC	150	1	True	114.5	-3.240090270194379e-06
SG0SPEC	150	1	True	114.6	-3.1621878039172125e-06
SG0SPEC	150	1	True	114.7	-3.0859287466868385e-06
SG0SPEC	150	1	True	114.8	-3.011283179609934e-06
SG0SPEC	150	1	True	114.9	-2.938221628486162e-06
SG0SPEC	150	1	True	115.0	-2.866715059376481e-06
SG0SPEC	150	1	True	115.1	-2.7967348741628018e-06
SG0SPEC	150	1	True	115.2	-2.728252906101187e-06
SG0SPEC	150	1	True	115.3	-2.6612414153699755e-06
SG0SPEC	150	1	True	115.4	-2.595673084614655e-06
SG0SPEC	150	1	True	115.5	-2.5315210144910928e-06
SG0SPEC	150	1	True	115.6	-2.4687587192086126e-06
SG0SPEC	150	1	True	115.7	-2.407360122074547e-06
SG0SPEC	150	1	True	115.8	-2.347299551041685e-06
SG0SPEC	150	1	True	115.9	-2.2885517342599506e-06
SG0SPEC	150	1	True	116.0	-2.231091795633902e-06
SG0SPEC	150	1	True	116.1	-2.174895250387183e-06
SG0SPEC	150	1	True	116.2	-2.119938000635303e-06
SG0SPEC	150	1	True	116.3	-2.0661963309680767e-06
SG0SPEC	150	1	True	116.4	-2.0136469040426947e-06
SG0SPEC	150	1	True	116.5	-1.9622667561889764e-06
SG0SPEC	150	1	True	116.6	-1.9120332930274443e-06
SG0SPEC	150	1	True	116.7	-1.8629242851017739e-06
SG0SPEC	150	1	True	116.8	-1.8149178635263502e-06
SG0SPEC	150	1	True	116.9	-1.7679925156501193e-06
SG0SPEC	150	1	True	117.0	-1.722127080737635e-06
SG0SPEC	150	1	True	117.1	-1.6773007456681759e-06
SG0SPEC	150	1	True	117.2	-1.633493040654027e-06
SG0SPEC	150	1	True	117.3	-1.5906838349786692e-06
SG0SPEC	150	1	True	117.4	-1.5488533327556095e-06
SG0SPEC	150	1	True	117.5	-1.5079820687089206e-06
SG0SPEC	150	1	True	117.6	-1.4680509039760234e-06
SG0SPEC	150	1	True	117.7	-1.4290410219335544e-06
SG0SPEC	150	1	True	117.8	-1.390933924047056e-06
SG0SPEC	150	1	True	117.9	-1.3537114257450359e-06
SG0SPEC	150	1	True	118.0	-1.3173556523182573e-06
SG0SPEC	150	1	True	118.1	-1.2818490348446049e-06
SG0SPEC	150	1	True	118.2	-1.2471743061403987e-06
SG0SPEC	150	1	True	118.3	-1.2133144967385276e-06
SG0SPEC	150	1	True	118.4	-1.1802529308940048e-06
SG0SPEC	150	1	True	118.5	-1.147973222617455e-06
SG0SPEC	150	1	True	118.6	-1.1164592717370336e-06
SG0SPEC	150	1	True	118.7	-1.085695259989194e-06
SG0SPEC	150	1	True	118.8	-1.055665647138816e-06
SG0SPEC	150	1	True	118.9	-1.0263551671289726e-06
SG0SPEC	150	1	True	119.0	-9.977488242609144e-07
SG0SPEC	150	1	True	119.1	-9.698318894044533e-07
SG0SPEC	150	1	True	119.2	-9.42589896239207e-07
SG0SPEC	150	1	True	119.3	-9.16008637526993e-07
SG0SPEC	150	1	True	119.4	-8.900741614156476e-07
SG0SPEC	150	1	True	119.5	-8.647727677746296e-07
SG0SPEC	150	1	True	119.6	-8.400910045625204e-07
SG0SPEC	150	1	True	119.7	-8.160156642268835e-07
SG0SPEC	150	1	True	119.8	-7.925337801364806e-07
SG0SPEC	150	1	True	119.9	-7.696326230462108e-07
SG0SPEC	150	1	True	120.0	-7.472996975948689e-07
SG0SPEC	150	1	True	120.1	-7.255227388359515e-07
SG0SPEC	150	1	True	120.2	-7.042897088016107e-07
SG0SPEC	150	1	True	120.3	-6.835887930999641e-07
SG0SPEC	150	1	True	120.4	-6.63408397545762e-07
SG0SPEC	150	1	True	120.5	-6.437371448246878e-07
SG0SPEC	150	1	True	120.6	-6.245638711911999e-07
SG0SPEC	150	1	True	120.7	-6.058776232001132e-07
SG0SPEC	150	1	True	120.8	-5.876676544719761e-07
SG0SPEC	150	1	True	120.9	-5.699234224921871e-07
SG0SPEC	150	1	True	121.0	-5.526345854440338e-07
SG0SPEC	150	1	True	121.1	-5.357909990755239e-07
SG0SPEC	150	1	True	121.2	-5.193827136001671e-07
SG0SPEC	150	1	True	121.3	-5.033999706315685e-07
SG0SPEC	150	1	True	121.4	-4.878332001519012e-07
SG0SPEC	150	1	True	121.5	-4.726730175142263e-07
SG0SPEC	150	1	True	121.6	-4.579102204785651e-07
SG0SPEC	150	1	True	121.7	-4.4353578628174277e-07
SG0SPEC	150	1	True	121.8	-4.2954086874091183e-07
SG0SPEC	150	1	True	121.9	-4.15916795390668e-07
SG0SPEC	150	1	True	122.0	-4.026550646537452e-07
SG0SPEC	150	1	True	122.1	-3.8974734304509593e-07
SG0SPEC	150	1	True	122.2	-3.771854624093809e-07
SG0SPEC	150	1	True	122.3	-3.64961417191669e-07
SG0SPEC	150	1	True	122.4	-3.530673617412688e-07
SG0SPEC	150	1	True	122.5	-3.414956076485818e-07
SG0SPEC	150	1	True	122.6	-3.302386211148089e-07
SG0SPEC	150	1	True	122.7	-3.192890203544265e-07
SG0SPEC	150	1	True	122.8	-3.0863957303022296e-07
SG0SPEC	150	1	True	122.9	-2.982831937207977e-07
SG0SPEC	150	1	True	123.0	-2.8821294142034157e-07
SG0SPEC	150	1	True	123.1	-2.7842201707052675e-07
SG0SPEC	150	1	True	123.2	-2.689037611243409e-07
SG0SPEC	150	1	True	123.3	-2.596516511417104e-07
SG0SPEC	150	1	True	123.4	-2.50659299416684e-07
SG0SPEC	150	1	True	123.5	-2.419204506360295e-07
SG0SPEC	150	1	True	123.6	-2.3342897956903474e-07
SG0SPEC	150	1	True	123.7	-2.2517888878830632e-07
SG0SPEC	150	1	True	123.8	-2.1716430642138626e-07
SG0SPEC	150	1	True	123.9	-2.0937948393293889e-07
SG0SPEC	150	1	True	124.0	-2.0181879393735538e-07
SG0SPEC	150	1	True	124.1	-1.944767280414944e-07
SG0SPEC	150	1	True	124.2	-1.873478947173904e-07
SG0SPEC	150	1	True	124.3	-1.8042701720467565e-07
SG0SPEC	150	1	True	124.4	-1.7370893144250986e-07
SG0SPEC	150	1	True	124.5	-1.6718858403076562e-07
SG0SPEC	150	1	True	124.6	-1.608610302202554e-07
SG0SPEC	150	1	True	124.7	-1.5472143193175316e-07
SG0SPEC	150	1	True	124.8	-1.4876505580358387e-07
SG0SPEC	150	1	True	124.9	-1.429872712675096e-07
SG0SPEC	150	1	True	125.0	-1.3738354865271455e-07
SG0SPEC	150	1	True	125.1	-1.319494573175974e-07
SG0SPEC	150	1	True	125.2	-1.2668066380915505e-07
SG0SPEC	150	1	True	125.3	-1.2157293004969387e-07
SG0SPEC	150	1	True	125.4	-1.1662211155060989e-07
SG0SPEC	150	1	True	125.5	-1.1182415565300888e-07
SG0SPEC	150	1	True	125.6	-1.071750997948787e-07
SG0SPEC	150	1	True	125.7	-1.026710698045852e-07
SG0SPEC	150	1	True	125.8	-9.830827822042566e-08
SG0SPEC	150	1	True	125.9	-9.408302263596972e-08
SG0SPEC	150	1	True	126.0	-8.999168407094627e-08
SG0SPEC	150	1	True	126.1	-8.603072536740601e-08
SG0SPEC	150	1	True	126.2	-8.219668961089806e-08
SG0SPEC	150	1	True	126.3	-7.848619857640893e-08
SG0SPEC	150	1	True	126.4	-7.48959511987825e-08
SG0SPEC	150	1	True	126.5	-7.14227220673889e-08
SG0SPEC	150	1	True	126.6	-6.806335994474471e-08
SG0SPEC	150	1	True	126.7	-6.481478630884834e-08
SG0SPEC	150	1	True	126.8	-6.167399391896051e-08
SG0SPEC	150	1	True	126.9	-5.863804540455771e-08
SG0SPEC	150	1	True	127.0	-5.570407187721447e-08
SG0SPEC	150	1	True	127.1	-5.286927156512968e-08
SG0SPEC	150	1	True	127.2	-5.013090847005854e-08
SG0SPEC	150	1	True	127.3	-4.748631104636994e-08
SG0SPEC	150	1	True	127.4	-4.4932870901979625e-08
SG0SPEC	150	1	True	127.5	-4.2468041520892814e-08
SG0SPEC	150	1	True	127.6	-4.008933700710048e-08
SG0SPEC	150	1	True	127.7	-3.779433084956449e-08
SG0SPEC	150	1	True	127.8	-3.5580654708045384e-08
SG0SPEC	150	1	True	127.9	-3.3445997219497004e-08
SG0SPEC	150	1	True	128.0	-3.1388102824793736e-08
SG0SPEC	150	1	True	128.1	-2.940477061551172e-08
SG0SPEC	150	1	True	128.2	-2.7493853200530326e-08
SG0SPEC	150	1	True	128.3	-2.5653255592187805e-08
SG0SPEC	150	1	True	128.4	-2.3880934111744566e-08
SG0SPEC	150	1	True	128.5	-2.217489531390114e-08
SG0SPEC	150	1	True	128.6	-2.0533194930120965e-08
SG0SPEC	150	1	True	128.7	-1.8953936830514992e-08
SG0SPEC	150	1	True	128.8	-1.743527200403236e-08
SG0SPEC	150	1	True	128.9	-1.5975397556722317e-08
SG0SPEC	150	1	True	129.0	-1.4572555727810929e-08
SG0SPEC	150	1	True	129.1	-1.3225032923366246e-08
SG0SPEC	150	1	True	129.2	-1.1931158767295322e-08
SG0SPEC	150	1	True	129.3	-1.0689305169443626e-08
SG0SPEC	150	1	True	129.4	-9.497885410558077e-09
SG0SPEC	150	1	True	129.5	-8.35535324387411e-09
SG0SPEC	150	1	True	129.6	-7.260202013095679e-09
SG0SPEC	150	1	True	129.7	-6.21096378653565e-09
SG0SPEC	150	1	True	129.8	-5.206208507185786e-09
SG0SPEC	150	1	True	129.9	-4.244543158486069e-09
SG0SPEC	150	1	True	130.0	-3.3246109455667256e-09
SG0SPEC	150	1	True	130.1	-2.4450904917407675e-09
SG0SPEC	150	1	True	130.2	-1.60469505001882e-09
SG0SPEC	150	1	True	130.3	-8.021717294283673e-10
SG0SPEC	150	1	True	130.4	-3.6300735918078796e-11
SG0SPEC	150	1	True	130.5	6.94105372374899e-10
SG0SPEC	150	1	True	130.6	1.3902024157041347e-09
SG0SPEC	150	1	True	130.7	2.053115309357182e-09
SG0SPEC	150	1	True	130.8	2.683938766574381e-09
SG0SPEC	150	1	True	130.9	3.2837379879499218e-09
SG0SPEC	150	1	True	131.0	3.853549337529825e-09
SG0SPEC	150	1	True	131.1	4.394381005801705e-09
SG0SPEC	150	1	True	131.2	4.907213659791831e-09
SG0SPEC	150	1	True	131.3	5.393001080461219e-09
SG0SPEC	150	1	True	131.4	5.8526707876068745e-09
SG0SPEC	150	1	True	131.5	6.28712465246264e-09
SG0SPEC	150	1	True	131.6	6.697239498196863e-09
SG0SPEC	150	1	True	131.7	7.083867688496563e-09
SG0SPEC	150	1	True	131.8	7.447837704435747e-09
SG0SPEC	150	1	True	131.9	7.789954709810221e-09
SG0SPEC	150	1	True	132.0	8.111001105132026e-09
SG0SPEC	150	1	True	132.1	8.411737070463708e-09
SG0SPEC	150	1	True	132.2	8.692901097280166e-09
SG0SPEC	150	1	True	132.3	8.955210509533507e-09
SG0SPEC	150	1	True	132.4	9.199361974105404e-09
SG0SPEC	150	1	True	132.5	9.426032000820015e-09
SG0SPEC	150	1	True	132.6	9.635877432193411e-09
SG0SPEC	150	1	True	132.7	9.829535923091965e-09
SG0SPEC	150	1	True	132.8	1.0007626410470756e-08
SG0SPEC	150	1	True	132.9	1.0170749573359947e-08
SG0SPEC	150	1	True	133.0	1.0319488283265137e-08
SG0SPEC	150	1	True	133.1	1.0454408045148284e-08
SG0SPEC	150	1	True	133.2	1.0576057429147851e-08
SG0SPEC	150	1	True	133.3	1.068496849320277e-08
SG0SPEC	150	1	True	133.4	1.0781657196734748e-08
SG0SPEC	150	1	True	133.5	1.0866623805548054e-08
SG0SPEC	150	1	True	133.6	1.094035328809823e-08
SG0SPEC	150	1	True	133.7	1.1003315703285231e-08
SG0SPEC	150	1	True	133.8	1.1055966579918375e-08
SG0SPEC	150	1	True	133.9	1.109874728800285e-08
SG0SPEC	150	1	True	134.0	1.113208540199344e-08
SG0SPEC	150	1	True	134.1	1.115639505616056e-08
SG0SPEC	150	1	True	134.2	1.1172077292209976e-08
SG0SPEC	150	1	True	134.3	1.1179520399296621e-08
SG0SPEC	150	1	True	134.4	1.1179100246572619e-08
SG0SPEC	150	1	True	134.5	1.1171180608403759e-08
SG0SPEC	150	1	True	134.6	1.1156113482390288e-08
SG0SPEC	150	1	True	134.7	1.1134239400325334e-08
SG0SPEC	150	1	True	134.8	1.1105887732220307e-08
SG0SPEC	150	1	True	134.9	1.1071376983527378e-08
SG0SPEC	150	1	True	135.0	1.1031015085686165e-08
SG0SPEC	150	1	True	135.1	1.0985099680119006e-08
SG0SPEC	150	1	True	135.2	1.093391839579958e-08
SG0SPEC	150	1	True	135.3	1.0877749120515505e-08
SG0SPEC	150	1	True	135.4	1.081686026594496e-08
SG0SPEC	150	1	True	135.5	1.0751511026666505e-08
SG0SPEC	150	1	True	135.6	1.0681951633216111e-08
SG0SPEC	150	1	True	135.7	1.060842359930847e-08
SG0SPEC	150	1	True	135.8	1.0531159963333836e-08
SG0SPEC	150	1	True	135.9	1.0450385524242149e-08
SG0SPEC	150	1	True	136.0	1.0366317071922896e-08
SG0SPEC	150	1	True	136.1	1.0279163612190614e-08
SG0SPEC	150	1	True	136.2	1.0189126586478878e-08
SG0SPEC	150	1	True	136.3	1.0096400086350117e-08
SG0SPEC	150	1	True	136.4	1.0001171062922075e-08
SG0SPEC	150	1	True	136.5	9.903619531312998e-09
SG0SPEC	150	1	True	136.6	9.803918770204463e-09
SG0SPEC	150	1	True	136.7	9.702235516620392e-09
SG0SPEC	150	1	True	136.8	9.598730156017431e-09
SG0SPEC	150	1	True	136.9	9.493556907783372e-09
SG0SPEC	150	1	True	137.0	9.386864006234491e-09
SG0SPEC	150	1	True	137.1	9.278793877205445e-09
SG0SPEC	150	1	True	137.2	9.169483310321048e-09
SG0SPEC	150	1	True	137.3	9.059063627038601e-09
SG0SPEC	150	1	True	137.4	8.947660844548238e-09
SG0SPEC	150	1	True	137.5	8.835395835616764e-09
SG0SPEC	150	1	True	137.6	8.722384484459992e-09
SG0SPEC	150	1	True	137.7	8.608737838725275e-09
SG0SPEC	150	1	True	137.8	8.494562257667157e-09
SG0SPEC	150	1	True	137.9	8.379959556594862e-09
SG0SPEC	150	1	True	138.0	8.265027147671559e-09
SG0SPEC	150	1	True	138.1	8.149858177141674e-09
SG0SPEC	150	1	True	138.2	8.034541659062962e-09
SG0SPEC	150	1	True	138.3	7.919162605618229e-09
SG0SPEC	150	1	True	138.4	7.803802154079389e-09
SG0SPEC	150	1	True	138.5	7.688537690495887e-09
SG0SPEC	150	1	True	138.6	7.573442970179616e-09
SG0SPEC	150	1	True	138.7	7.458588235054325e-09
SG0SPEC	150	1	True	138.8	7.34404032793874e-09
SG0SPEC	150	1	True	138.9	7.229862803830138e-09
SG0SPEC	150	1	True	139.0	7.116116038254556e-09
SG0SPEC	150	1	True	139.1	7.002857332747814e-09
SG0SPEC	150	1	True	139.2	6.8901410175317526e-09
SG0SPEC	150	1	True	139.3	6.778018551446771e-09
SG0SPEC	150	1	True	139.4	6.666538619203374e-09
SG0SPEC	150	1	True	139.5	6.555747226011301e-09
SG0SPEC	150	1	True	139.6	6.445687789646374e-09
SG0SPEC	150	1	True	139.7	6.336401230012322e-09
SG0SPEC	150	1	True	139.8	6.227926056254632e-09
SG0SPEC	150	1	True	139.9	6.120298451481972e-09
SG0SPEC	150	1	True	140.0	6.013552355149697e-09
SG0SPEC	150	1	True	140.1	5.907719543159836e-09
SG0SPEC	150	1	True	140.2	5.802829705729114e-09
SG0SPEC	150	1	True	140.3	5.69891052307727e-09
SG0SPEC	150	1	True	140.4	5.595987738986379e-09
SG0SPEC	150	1	True	140.5	5.4940852322801974e-09
SG0SPEC	150	1	True	140.6	5.393225086272808e-09
SG0SPEC	150	1	True	140.7	5.2934276562339454e-09
SG0SPEC	150	1	True	140.8	5.194711634918066e-09
SG0SPEC	150	1	True	140.9	5.09709411620283e-09
SG0SPEC	150	1	True	141.0	5.000590656881681e-09
SG0SPEC	150	1	True	141.1	4.905215336655562e-09
SG0SPEC	150	1	True	141.2	4.8109808163657756e-09
SG0SPEC	150	1	True	141.3	4.717898394511237e-09
SG0SPEC	150	1	True	141.4	4.6259780620911885e-09
SG0SPEC	150	1	True	141.5	4.535228555814009e-09
SG0SPEC	150	1	True	141.6	4.445657409712184e-09
SG0SPEC	150	1	True	141.7	4.357271005202399e-09
SG0SPEC	150	1	True	141.8	4.270074619628629e-09
SG0SPEC	150	1	True	141.9	4.184072473326457e-09
SG0SPEC	150	1	True	142.0	4.099267775244275e-09
SG0SPEC	150	1	True	142.1	4.015662767158126e-09
SG0SPEC	150	1	True	142.2	3.933258766515108e-09
SG0SPEC	150	1	True	142.3	3.852056207939501e-09
SG0SPEC	150	1	True	142.4	3.772054683435792e-09
SG0SPEC	150	1	True	142.5	3.6932529813212604e-09
SG0SPEC	150	1	True	142.6	3.615649123920601e-09
SG0SPEC	150	1	True	142.7	3.539240404054237e-09
SG0SPEC	150	1	True	142.8	3.46402342035126e-09
SG0SPEC	150	1	True	142.9	3.389994111417196e-09
SG0SPEC	150	1	True	143.0	3.317147788886442e-09
SG0SPEC	150	1	True	143.1	3.245479169388247e-09
SG0SPEC	150	1	True	143.2	3.1749824054546524e-09
SG0SPEC	150	1	True	143.3	3.1056511153982912e-09
SG0SPEC	150	1	True	143.4	3.03747841218703e-09
SG0SPEC	150	1	True	143.5	2.970456931342017e-09
SG0SPEC	150	1	True	143.6	2.9045788578854697e-09
SG0SPEC	150	1	True	143.7	2.8398359523632487e-09
SG0SPEC	150	1	True	143.8	2.7762195759670635e-09
SG0SPEC	150	1	True	143.9	2.7137207147811334e-09
SG0SPEC	150	1	True	144.0	2.6523300031762826e-09
SG0SPEC	150	1	True	144.1	2.592037746375411e-09
SG0SPEC	150	1	True	144.2	2.532833942212642e-09
SG0SPEC	150	1	True	144.3	2.474708302108416e-09
SG0SPEC	150	1	True	144.4	2.417650271282466e-09
SG0SPEC	150	1	True	144.5	2.3616490482253553e-09
SG0SPEC	150	1	True	144.6	2.3066936034499444e-09
SG0SPEC	150	1	True	144.7	2.252772697542472e-09
SG0SPEC	150	1	True	144.8	2.1998748985333993e-09
SG0SPEC	150	1	True	144.9	2.1479885986070983e-09
SG0SPEC	150	1	True	145.0	2.097102030169389e-09
SG0SPEC	150	1	True	145.1	2.047203281291272e-09
SG0SPEC	150	1	True	145.2	1.9982803105469494e-09
SG0SPEC	150	1	True	145.3	1.9503209612636202e-09
SG0SPEC	150	1	True	145.4	1.903312975200237e-09
SG0SPEC	150	1	True	145.5	1.8572440056719619e-09
SG0SPEC	150	1	True	145.6	1.8121016301367673e-09
SG0SPEC	150	1	True	145.7	1.7678733622599512e-09
SG0SPEC	150	1	True	145.8	1.7245466634723897e-09
SG0SPEC	150	1	True	145.9	1.6821089540376005e-09
SG0SPEC	150	1	True	146.0	1.6405476236422469e-09
SG0SPEC	150	1	True	146.1	1.599850041525107e-09
SG0SPEC	150	1	True	146.2	1.5600035661580256e-09
SG0SPEC	150	1	True	146.3	1.5209955544930377e-09
SG0SPEC	150	1	True	146.4	1.4828133707888847e-09
SG0SPEC	150	1	True	146.5	1.4454443950300837e-09
SG0SPEC	150	1	True	146.6	1.4088760309514143e-09
SG0SPEC	150	1	True	146.7	1.373095713680169e-09
SG0SPEC	150	1	True	146.8	1.33809091700826e-09
SG0SPEC	150	1	True	146.9	1.3038491603063656e-09
SG0SPEC	150	1	True	147.0	1.27035801509109e-09
SG0SPEC	150	1	True	147.1	1.2376051112569332e-09
SG0SPEC	150	1	True	147.2	1.2055781429837363e-09
SG0SPEC	150	1	True	147.3	1.1742648743303096e-09
SG0SPEC	150	1	True	147.4	1.1436531445247723e-09
SG0SPEC	150	1	True	147.5	1.1137308729615523e-09
SG0SPEC	150	1	True	147.6	1.0844860639151005e-09
SG0SPEC	150	1	True	147.7	1.0559068109798366e-09
SG0SPEC	150	1	True	147.8	1.0279813012456804e-09
SG0SPEC	150	1	True	147.9	1.0006978192183814e-09
SG0SPEC	150	1	True	148.0	9.740447504933505e-10
SG0SPEC	150	1	True	148.1	9.480105851918122e-10
SG0SPEC	150	1	True	148.2	9.225839211675721e-10
SG0SPEC	150	1	True	148.3	8.977534669926251e-10
SG0SPEC	150	1	True	148.4	8.735080447295579e-10
SG0SPEC	150	1	True	148.5	8.498365924984121e-10
SG0SPEC	150	1	True	148.6	8.267281668457274e-10
SG0SPEC	150	1	True	148.7	8.041719449228572e-10
SG0SPEC	150	1	True	148.8	7.821572264808785e-10
SG0SPEC	150	1	True	148.9	7.6067343568888e-10
SG0SPEC	150	1	True	149.0	7.397101227824473e-10
SG0SPEC	150	1	True	149.1	7.192569655488338e-10
SG0SPEC	150	1	True	149.2	6.993037706552298e-10
SG0SPEC	150	1	True	149.3	6.798404748262354e-10
SG0SPEC	150	1	True	149.4	6.608571458766559e-10
SG0SPEC	150	1	True	149.5	6.42343983605277e-10
SG0SPEC	150	1	True	149.6	6.242913205554382e-10
SG0SPEC	150	1	True	149.7	6.066896226478668e-10
SG0SPEC	150	1	True	149.8	5.895294896910183e-10
SG0SPEC	150	1	True	149.9	5.728016557742448e-10
SG0SPEC	150	1	True	150.0	5.564969895486757e-10
SG0SPEC	150	1	True	150.1	5.406064944008051e-10
SG0SPEC	150	1	True	150.2	5.251213085234628e-10
SG0SPEC	150	1	True	150.3	5.100327048887422e-10
SG0SPEC	150	1	True	150.4	4.953320911274002e-10
SG0SPEC	150	1	True	150.5	4.810110093189488e-10
SG0SPEC	150	1	True	150.6	4.670611356967192e-10
SG0SPEC	150	1	True	150.7	4.534742802718686e-10
SG0SPEC	150	1	True	150.8	4.4024238638032394e-10
SG0SPEC	150	1	True	150.9	4.273575301564125e-10
SG0SPEC	150	1	True	151.0	4.1481191993687625e-10
SG0SPEC	150	1	True	151.1	4.0259789559885546e-10
SG0SPEC	150	1	True	151.2	3.907079278352849e-10
SG0SPEC	150	1	True	151.3	3.79134617371008e-10
SG0SPEC	150	1	True	151.4	3.6787069412290595e-10
SG0SPEC	150	1	True	151.5	3.569090163070891e-10
SG0SPEC	150	1	True	151.6	3.462425694962401e-10
SG0SPEC	150	1	True	151.7	3.358644656299968e-10
SG0SPEC	150	1	True	151.8	3.2576794198117416e-10
SG0SPEC	150	1	True	151.9	3.1594636008064054e-10
SG0SPEC	150	1	True	152.0	3.0639320460334464e-10
SG0SPEC	150	1	True	152.1	2.9710208221815926e-10
SG0SPEC	150	1	True	152.2	2.880667204039445e-10
SG0SPEC	150	1	True	152.3	2.7928096623418894e-10
SG0SPEC	150	1	True	152.4	2.7073878513253207e-10
SG0SPEC	150	1	True	152.5	2.624342596013571e-10
SG0SPEC	150	1	True	152.6	2.543615879255912e-10
SG0SPEC	150	1	True	152.7	2.4651508285373795e-10
SG0SPEC	150	1	True	152.8	2.3888917025813496e-10
SG0SPEC	150	1	True	152.9	2.3147838777631096e-10
SG0SPEC	150	1	True	153.0	2.2427738343526815e-10
SG0SPEC	150	1	True	153.1	2.1728091426046997e-10
SG0SPEC	150	1	True	153.2	2.104838448711781e-10
SG0SPEC	150	1	True	153.3	2.0388114606380714e-10
SG0SPEC	150	1	True	153.4	1.9746789338482457e-10
SG0SPEC	150	1	True	153.5	1.9123926569467195e-10
SG0SPEC	150	1	True	153.6	1.8519054372420647e-10
SG0SPEC	150	1	True	153.70000000000002	1.7931710862496982e-10
SG0SPEC	150	1	True	153.8	1.7361444051464372e-10
SG0SPEC	150	1	True	153.9	1.6807811701893408e-10
SG0SPEC	150	1	True	154.0	1.6270381181110725e-10
SG0SPEC	150	1	True	154.1	1.5748729315032663e-10
SG0SPEC	150	1	True	154.20000000000002	1.5242442241989204e-10
SG0SPEC	150	1	True	154.3	1.4751115266645335e-10
SG0SPEC	150	1	True	154.4	1.4274352714117927e-10
SG0SPEC	150	1	True	154.5	1.3811767784387431e-10
SG0SPEC	150	1	True	154.6	1.336298240709362e-10
SG0SPEC	150	1	True	154.70000000000002	1.292762709680366e-10
SG0SPEC	150	1	True	154.8	1.2505340808836615e-10
SG0SPEC	150	1	True	154.9	1.2095770795719277e-10
SG0SPEC	150	1	True	155.0	1.1698572464354092e-10
SG0SPEC	150	1	True	155.1	1.1313409233965445e-10
SG0SPEC	150	1	True	155.20000000000002	1.0939952394893416e-10
SG0SPEC	150	1	True	155.3	1.0577880968299261e-10
SG0SPEC	150	1	True	155.4	1.0226881566841104e-10
SG0SPEC	150	1	True	155.5	9.886648256378378e-11
SG0SPEC	150	1	True	155.6	9.556882418757193e-11
SG0SPEC	150	1	True	155.70000000000002	9.237292615727194e-11
SG0SPEC	150	1	True	155.8	8.927594454038072e-11
SG0SPEC	150	1	True	155.9	8.627510451757945e-11
SG0SPEC	150	1	True	156.0	8.336769905856768e-11
SG0SPEC	150	1	True	156.1	8.055108761093011e-11
SG0SPEC	150	1	True	156.20000000000002	7.782269480238245e-11
SG0SPEC	150	1	True	156.3	7.518000915674747e-11
SG0SPEC	150	1	True	156.4	7.262058182395155e-11
SG0SPEC	150	1	True	156.5	7.014202532433982e-11
SG0SPEC	150	1	True	156.6	6.774201230756e-11
SG0SPEC	150	1	True	156.70000000000002	6.541827432625754e-11
SG0SPEC	150	1	True	156.8	6.316860062480209e-11
SG0SPEC	150	1	True	156.9	6.099083694322726e-11
SG0SPEC	150	1	True	157.0	5.888288433657817e-11
SG0SPEC	150	1	True	157.1	5.684269800980463e-11
SG0SPEC	150	1	True	157.20000000000002	5.4868286168353414e-11
SG0SPEC	150	1	True	157.3	5.295770888456814e-11
SG0SPEC	150	1	True	157.4	5.11090769800013e-11
SG0SPEC	150	1	True	157.5	4.932055092373238e-11
SG0SPEC	150	1	True	157.6	4.759033974675354e-11
SG0SPEC	150	1	True	157.70000000000002	4.5916699972480886e-11
SG0SPEC	150	1	True	157.8	4.429793456343783e-11
SG0SPEC	150	1	True	157.9	4.273239188412572e-11
SG0SPEC	150	1	True	158.0	4.121846468010898e-11
SG0SPEC	150	1	True	158.1	3.975458907330607e-11
SG0SPEC	150	1	True	158.20000000000002	3.833924357347755e-11
SG0SPEC	150	1	True	158.3	3.6970948105893866e-11
SG0SPEC	150	1	True	158.4	3.564826305513816e-11
SG0SPEC	150	1	True	158.5	3.4369788325010714e-11
SG0SPEC	150	1	True	158.6	3.313416241447492e-11
SG0SPEC	150	1	True	158.70000000000002	3.194006150958142e-11
SG0SPEC	150	1	True	158.8	3.078619859129868e-11
SG0SPEC	150	1	True	158.9	2.9671322559166746e-11
SG0SPEC	150	1	True	159.0	2.859421737068611e-11
SG0SPEC	150	1	True	159.1	2.755370119634301e-11
SG0SPEC	150	1	True	159.20000000000002	2.654862559016627e-11
SG0SPEC	150	1	True	159.3	2.557787467570549e-11
SG0SPEC	150	1	True	159.4	2.464036434730805e-11
SG0SPEC	150	1	True	159.5	2.373504148657766e-11
SG0SPEC	150	1	True	159.6	2.2860883193875628e-11
SG0SPEC	150	1	True	159.70000000000002	2.201689603473693e-11
SG0SPEC	150	1	True	159.8	2.12021153010562e-11
SG0SPEC	150	1	True	159.9	2.0415604286897018e-11
SG0SPEC	150	1	True	160.0	1.965645357877983e-11
SG0SPEC	150	1	True	160.1	1.8923780360289985e-11
SG0SPEC	150	1	True	160.20000000000002	1.8216727730848542e-11
SG0SPEC	150	1	True	160.3	1.7534464038490124e-11
SG0SPEC	150	1	True	160.4	1.6876182226472656e-11
SG0SPEC	150	1	True	160.5	1.624109919356339e-11
SG0SPEC	150	1	True	160.6	1.562845516782442e-11
SG0SPEC	150	1	True	160.70000000000002	1.5037513093725424e-11
SG0SPEC	150	1	True	160.8	1.4467558032411976e-11
SG0SPEC	150	1	True	160.9	1.3917896574950155e-11
SG0SPEC	150	1	True	161.0	1.3387856268370284e-11
SG0SPEC	150	1	True	161.1	1.2876785054330315e-11
SG0SPEC	150	1	True	161.20000000000002	1.2384050720216576e-11
SG0SPEC	150	1	True	161.3	1.1909040362501602e-11
SG0SPEC	150	1	True	161.4	1.1451159862172887e-11
SG0SPEC	150	1	True	161.5	1.100983337205207e-11
SG0SPEC	150	1	True	161.6	1.0584502815818051e-11
SG0SPEC	150	1	True	161.70000000000002	1.0174627398550425e-11
SG0SPEC	150	1	True	161.8	9.779683128607544e-12
SG0SPEC	150	1	True	161.9	9.39916235065356e-12
SG0SPEC	150	1	True	162.0	9.032573289652096e-12
SG0SPEC	150	1	True	162.1	8.679439605638996e-12
SG0SPEC	150	1	True	162.20000000000002	8.339299959091636e-12
SG0SPEC	150	1	True	162.3	8.011707586710274e-12
SG0SPEC	150	1	True	162.4	7.696229887428077e-12
SG0SPEC	150	1	True	162.5	7.392448018468354e-12
SG0SPEC	150	1	True	162.6	7.09995650126627e-12
SG0SPEC	150	1	True	162.70000000000002	6.818362837074943e-12
SG0SPEC	150	1	True	162.8	6.547287132077079e-12
SG0SPEC	150	1	True	162.9	6.286361731821248e-12
SG0SPEC	150	1	True	163.0	6.035230864808951e-12
SG0SPEC	150	1	True	163.1	5.79355029505424e-12
SG0SPEC	150	1	True	163.20000000000002	5.5609869834417845e-12
SG0SPEC	150	1	True	163.3	5.337218757711501e-12
SG0SPEC	150	1	True	163.4	5.121933990896752e-12
SG0SPEC	150	1	True	163.5	4.914831288047169e-12
SG0SPEC	150	1	True	163.6	4.715619181068334e-12
SG0SPEC	150	1	True	163.70000000000002	4.524015831510273e-12
SG0SPEC	150	1	True	163.8	4.3397487411422625e-12
SG0SPEC	150	1	True	163.9	4.1625544701489626e-12
SG0SPEC	150	1	True	164.0	3.9921783627885115e-12
SG0SPEC	150	1	True	164.1	3.828374280352774e-12
SG0SPEC	150	1	True	164.20000000000002	3.670904341272906e-12
SG0SPEC	150	1	True	164.3	3.51953866821496e-12
SG0SPEC	150	1	True	164.4	3.374055142012432e-12
SG0SPEC	150	1	True	164.5	3.2342391622851294e-12
SG0SPEC	150	1	True	164.6	3.099883414594839e-12
SG0SPEC	150	1	True	164.70000000000002	2.9707876439913624e-12
SG0SPEC	150	1	True	164.8	2.8467584348040477e-12
SG0SPEC	150	1	True	164.9	2.7276089965357342e-12
SG0SPEC	150	1	True	165.0	2.613158955719944e-12
SG0SPEC	150	1	True	165.1	2.5032341536011526e-12
SG0SPEC	150	1	True	165.20000000000002	2.397666449503847e-12
SG0SPEC	150	1	True	165.3	2.296293529755229e-12
SG0SPEC	150	1	True	165.4	2.198958722029992e-12
SG0SPEC	150	1	True	165.5	2.1055108149880026e-12
SG0SPEC	150	1	True	165.6	2.0158038830771596e-12
SG0SPEC	150	1	True	165.70000000000002	1.929697116376096e-12
SG0SPEC	150	1	True	165.8	1.847054655354084e-12
SG0SPEC	150	1	True	165.9	1.7677454304268121e-12
SG0SPEC	150	1	True	166.0	1.691643006189621e-12
SG0SPEC	150	1	True	166.1	1.618625430211892e-12
SG0SPEC	150	1	True	166.20000000000002	1.54857508627743e-12
SG0SPEC	150	1	True	166.3	1.481378551959657e-12
SG0SPEC	150	1	True	166.4	1.4169264604206027e-12
SG0SPEC	150	1	True	166.5	1.3551133663262449e-12
SG0SPEC	150	1	True	166.6	1.2958376157721566e-12
SG0SPEC	150	1	True	166.70000000000002	1.2390012201157083e-12
SG0SPEC	150	1	True	166.8	1.1845097336130299e-12
SG0SPEC	150	1	True	166.9	1.1322721347611571e-12
SG0SPEC	150	1	True	167.0	1.0822007112477331e-12
SG0SPEC	150	1	True	167.1	1.0342109484125986e-12
SG0SPEC	150	1	True	167.20000000000002	9.88221421127768e-13
SG0SPEC	150	1	True	167.3	9.441536890040232e-13
SG0SPEC	150	1	True	167.4	9.019321948345194e-13
SG0SPEC	150	1	True	167.5	8.61484166187726e-13
SG0SPEC	150	1	True	167.6	8.227395200637271e-13
SG0SPEC	150	1	True	167.70000000000002	7.856307705299716e-13
SG0SPEC	150	1	True	167.8	7.500929392545734e-13
SG0SPEC	150	1	True	167.9	7.16063468856502e-13
SG0SPEC	150	1	True	168.0	6.834821389946998e-13
SG0SPEC	150	1	True	168.1	6.522909851191658e-13
SG0SPEC	150	1	True	168.20000000000002	6.224342198091855e-13
SG0SPEC	150	1	True	168.3	5.938581566256644e-13
SG0SPEC	150	1	True	168.4	5.665111364060034e-13
SG0SPEC	150	1	True	168.5	5.403434559318122e-13
SG0SPEC	150	1	True	168.6	5.153072989014212e-13
SG0SPEC	150	1	True	168.70000000000002	4.913566691406341e-13
SG0SPEC	150	1	True	168.8	4.684473259869774e-13
SG0SPEC	150	1	True	168.9	4.465367217840665e-13
SG0SPEC	150	1	True	169.0	4.255839414244407e-13
SG0SPEC	150	1	True	169.1	4.0554964388066936e-13
SG0SPEC	150	1	True	169.20000000000002	3.8639600566598824e-13
SG0SPEC	150	1	True	169.3	3.6808666616729297e-13
SG0SPEC	150	1	True	169.4	3.505866747946242e-13
SG0SPEC	150	1	True	169.5	3.338624398929571e-13
SG0SPEC	150	1	True	169.6	3.1788167936308977e-13
SG0SPEC	150	1	True	169.70000000000002	3.026133729402572e-13
SG0SPEC	150	1	True	169.8	2.8802771608004585e-13
SG0SPEC	150	1	True	169.9	2.740960754027289e-13
SG0SPEC	150	1	True	170.0	2.607909456483687e-13
SG0SPEC	150	1	True	170.1	2.4808590809623665e-13
SG0SPEC	150	1	True	170.20000000000002	2.3595559040343905e-13
SG0SPEC	150	1	True	170.3	2.2437562781877285e-13
SG0SPEC	150	1	True	170.4	2.1332262572898202e-13
SG0SPEC	150	1	True	170.5	2.0277412349592262e-13
SG0SPEC	150	1	True	170.6	1.9270855954407906e-13
SG0SPEC	150	1	True	170.70000000000002	1.8310523765905222e-13
SG0SPEC	150	1	True	170.8	1.7394429445882365e-13
SG0SPEC	150	1	True	170.9	1.6520666800049155e-13
SG0SPEC	150	1	True	171.0	1.5687406748635738e-13
SG0SPEC	150	1	True	171.1	1.4892894403419054e-13
SG0SPEC	150	1	True	171.20000000000002	1.4135446247748742e-13
SG0SPEC	150	1	True	171.3	1.3413447416254856e-13
SG0SPEC	150	1	True	171.4	1.272534907101036e-13
SG0SPEC	150	1	True	171.5	1.206966587101563e-13
SG0SPEC	150	1	True	171.6	1.1444973531965013e-13
SG0SPEC	150	1	True	171.70000000000002	1.084990647333944e-13
SG0SPEC	150	1	True	171.8	1.0283155549956112e-13
SG0SPEC	150	1	True	171.9	9.743465865192975e-14
SG0SPEC	150	1	True	172.0	9.229634663185576e-14
SG0SPEC	150	1	True	172.1	8.740509297372397e-14
SG0SPEC	150	1	True	172.20000000000002	8.27498527284611e-14
SG0SPEC	150	1	True	172.3	7.832004360041529e-14
SG0SPEC	150	1	True	172.4	7.4105527773647e-14
SG0SPEC	150	1	True	172.5	7.00965944044441e-14
SG0SPEC	150	1	True	172.6	6.628394275749446e-14
SG0SPEC	150	1	True	172.70000000000002	6.265866596392378e-14
SG0SPEC	150	1	True	172.8	5.921223538001516e-14
SG0SPEC	150	1	True	172.9	5.5936485526081185e-14
SG0SPEC	150	1	True	173.0	5.282359958563418e-14
SG0SPEC	150	1	True	173.1	4.986609544556083e-14
SG0SPEC	150	1	True	173.20000000000002	4.705681225864602e-14
SG0SPEC	150	1	True	173.3	4.438889751035766e-14
SG0SPEC	150	1	True	173.4	4.1855794572372644e-14
SG0SPEC	150	1	True	173.5	3.945123072588108e-14
SG0SPEC	150	1	True	173.6	3.7169205638245244e-14
SG0SPEC	150	1	True	173.70000000000002	3.500398027709464e-14
SG0SPEC	150	1	True	173.8	3.295006624647164e-14
SG0SPEC	150	1	True	173.9	3.10022155301164e-14
SG0SPEC	150	1	True	174.0	2.915541062746593e-14
SG0SPEC	150	1	True	174.1	2.7404855068408565e-14
SG0SPEC	150	1	True	174.20000000000002	2.574596429329171e-14
SG0SPEC	150	1	True	174.3	2.417435688511045e-14
SG0SPEC	150	1	True	174.4	2.2685846141239224e-14
SG0SPEC	150	1	True	174.5	2.1276431972487495e-14
SG0SPEC	150	1	True	174.6	1.9942293117651484e-14
SG0SPEC	150	1	True	174.70000000000002	1.8679779662136952e-14
SG0SPEC	150	1	True	174.8	1.74854058495995e-14
SG0SPEC	150	1	True	174.9	1.6355843175919683e-14
SG0SPEC	150	1	True	175.0	1.5287913755191508e-14
SG0SPEC	150	1	True	175.1	1.427858394774529e-14
SG0SPEC	150	1	True	175.20000000000002	1.332495824055963e-14
SG0SPEC	150	1	True	175.3	1.242427337075413e-14
SG0SPEC	150	1	True	175.4	1.157389268315561e-14
SG0SPEC	150	1	True	175.5	1.0771300713254172e-14
SG0SPEC	150	1	True	175.6	1.0014097987148265e-14
SG0SPEC	150	1	True	175.70000000000002	9.299996030374223e-15
SG0SPEC	150	1	True	175.8	8.626812577794086e-15
SG0SPEC	150	1	True	175.9	7.992466976982523e-15
SG0SPEC	150	1	True	176.0	7.394975777820055e-15
SG0SPEC	150	1	True	176.1	6.832448501252288e-15
SG0SPEC	150	1	True	176.20000000000002	6.303083580420831e-15
SG0SPEC	150	1	True	176.3	5.8051644676077476e-15
SG0SPEC	150	1	True	176.4	5.3370559006698004e-15
SG0SPEC	150	1	True	176.5	4.897200322859897e-15
SG0SPEC	150	1	True	176.6	4.484114450149824e-15
SG0SPEC	150	1	True	176.70000000000002	4.096385980375722e-15
SG0SPEC	150	1	True	176.8	3.732670438735022e-15
SG0SPEC	150	1	True	176.9	3.3916881543516408e-15
SG0SPEC	150	1	True	177.0	3.0722213628260072e-15
SG0SPEC	150	1	True	177.1	2.7731114298584136e-15
SG0SPEC	150	1	True	177.20000000000002	2.4932561912217567e-15
SG0SPEC	150	1	True	177.3	2.231607404523558e-15
SG0SPEC	150	1	True	177.4	1.987168308367475e-15
SG0SPEC	150	1	True	177.5	1.758991284682555e-15
SG0SPEC	150	1	True	177.6	1.5461756201440296e-15
SG0SPEC	150	1	True	177.70000000000002	1.3478653627597415e-15
SG0SPEC	150	1	True	177.8	1.1632472698393542e-15
SG0SPEC	150	1	True	177.9	9.915488437047668e-16
SG0SPEC	150	1	True	178.0	8.320364516350314e-16
SG0SPEC	150	1	True	178.1	6.840135266686065e-16
SG0SPEC	150	1	True	178.20000000000002	5.468188460123896e-16
SG0SPEC	150	1	True	178.3	4.198248839288926e-16
SG0SPEC	150	1	True	178.4	3.024362360897011e-16
SG0SPEC	150	1	True	178.5	1.940881124975339e-16
SG0SPEC	150	1	True	178.6	9.42448961876622e-17
SG0SPEC	150	1	True	178.70000000000002	2.398765026700059e-18
SG0SPEC	150	1	True	178.8	-8.193162597301177e-17
SG0SPEC	150	1	True	178.9	-1.5920240430551813e-16
SG0SPEC	150	1	True	179.0	-2.298456839776917e-16
SG0SPEC	150	1	True	179.1	-2.9427071616565945e-16
SG0SPEC	150	1	True	179.20000000000002	-3.52864988729146e-16
SG0SPEC	150	1	True	179.3	-4.059952767063359e-16
SG0SPEC	150	1	True	179.4	-4.540086458289492e-16
SG0SPEC	150	1	True	179.5	-4.972334110192678e-16
SG0SPEC	150	1	True	179.6	-5.359800517532815e-16
SG0SPEC	150	1	True	179.70000000000002	-5.705420861014721e-16
SG0SPEC	150	1	True	179.8	-6.011969051868403e-16
SG0SPEC	150	1	True	179.9	-6.282065697323427e-16
SG0SPEC	150	1	True	180.0	-6.518185703033821e-16
SG0SPEC	150	1	True	180.1	-6.722665527876027e-16
SG0SPEC	150	1	True	180.20000000000002	-6.897710105934313e-16
SG0SPEC	150	1	True	180.3	-7.045399449894314e-16
SG0SPEC	150	1	True	180.4	-7.167694949500864e-16
SG0SPEC	150	1	True	180.5	-7.266445378191208e-16
SG0SPEC	150	1	True	180.6	-7.343392620482644e-16
SG0SPEC	150	1	True	180.70000000000002	-7.400177132195666e-16
SG0SPEC	150	1	True	180.8	-7.438343145100029e-16
SG0SPEC	150	1	True	180.9	-7.45934362710376e-16
SG0SPEC	150	1	True	181.0	-7.464545008653715e-16
SG0SPEC	150	1	True	181.1	-7.455231685582585e-16
SG0SPEC	150	1	True	181.20000000000002	-7.43261030821828e-16
SG0SPEC	150	1	True	181.3	-7.397813866168218e-16
SG0SPEC	150	1	True	181.4	-7.351905577808973e-16
SG0SPEC	150	1	True	181.5	-7.295882593131787e-16
SG0SPEC	150	1	True	181.6	-7.230679518245902e-16
SG0SPEC	150	1	True	181.70000000000002	-7.157171769490952e-16
SG0SPEC	150	1	True	181.8	-7.076178764779869e-16
SG0SPEC	150	1	True	181.9	-6.988466959480576e-16
SG0SPEC	150	1	True	182.0	-6.894752733832602e-16
SG0SPEC	150	1	True	182.1	-6.795705138605644e-16
SG0SPEC	150	1	True	182.20000000000002	-6.691948505423841e-16
SG0SPEC	150	1	True	182.3	-6.584064927907098e-16
SG0SPEC	150	1	True	182.4	-6.472596619522036e-16
SG0SPEC	150	1	True	182.5	-6.35804815378468e-16
SG0SPEC	150	1	True	182.6	-6.240888592215113e-16
SG0SPEC	150	1	True	182.70000000000002	-6.121553505216099e-16
SG0SPEC	150	1	True	182.8	-6.000446890824742e-16
SG0SPEC	150	1	True	182.9	-5.87794299607233e-16
SG0SPEC	150	1	True	183.0	-5.754388045486311e-16
SG0SPEC	150	1	True	183.1	-5.630101881070393e-16
SG0SPEC	150	1	True	183.20000000000002	-5.505379517909429e-16
SG0SPEC	150	1	True	183.3	-5.380492619369666e-16
SG0SPEC	150	1	True	183.4	-5.255690895686144e-16
SG0SPEC	150	1	True	183.5	-5.13120342956749e-16
SG0SPEC	150	1	True	183.6	-5.00723993228685e-16
SG0SPEC	150	1	True	183.70000000000002	-4.883991933574525e-16
SG0SPEC	150	1	True	183.8	-4.761633908483616e-16
SG0SPEC	150	1	True	183.9	-4.640324344256069e-16
SG0SPEC	150	1	True	184.0	-4.520206750084964e-16
SG0SPEC	150	1	True	184.1	-4.40141061253798e-16
SG0SPEC	150	1	True	184.20000000000002	-4.2840522992839974e-16
SG0SPEC	150	1	True	184.3	-4.168235913644845e-16
SG0SPEC	150	1	True	184.4	-4.0540541023827154e-16
SG0SPEC	150	1	True	184.5	-3.941588819023317e-16
SG0SPEC	150	1	True	184.6	-3.83091204491011e-16
SG0SPEC	150	1	True	184.70000000000002	-3.722086470087387e-16
SG0SPEC	150	1	True	184.8	-3.615166136011285e-16
SG0SPEC	150	1	True	184.9	-3.5101970419981173e-16
SG0SPEC	150	1	True	185.0	-3.407217717232105e-16
SG0SPEC	150	1	True	185.1	-3.3062597600679295e-16
SG0SPEC	150	1	True	185.20000000000002	-3.2073483462865956e-16
SG0SPEC	150	1	True	185.3	-3.1105027078840533e-16
SG0SPEC	150	1	True	185.4	-3.015736583897712e-16
SG0SPEC	150	1	True	185.5	-2.923058644708755e-16
SG0SPEC	150	1	True	185.6	-2.8324728911871745e-16
SG0SPEC	150	1	True	185.70000000000002	-2.743979029984101e-16
SG0SPEC	150	1	True	185.8	-2.657572826213921e-16
SG0SPEC	150	1	True	185.9	-2.573246434709742e-16
SG0SPEC	150	1	True	186.0	-2.490988710978816e-16
SG0SPEC	150	1	True	186.1	-2.4107855029321805e-16
SG0SPEC	150	1	True	186.20000000000002	-2.3326199244093005e-16
SG0SPEC	150	1	True	186.3	-2.2564726114711097e-16
SG0SPEC	150	1	True	186.4	-2.1823219623866744e-16
SG0SPEC	150	1	True	186.5	-2.1101443621942194e-16
SG0SPEC	150	1	True	186.6	-2.0399143926744868e-16
SG0SPEC	150	1	True	186.70000000000002	-1.9716050285333027e-16
SG0SPEC	150	1	True	186.8	-1.9051878205506888e-16
SG0SPEC	150	1	True	186.9	-1.8406330664172942e-16
SG0SPEC	150	1	True	187.0	-1.7779099699428493e-16
SG0SPEC	150	1	True	187.1	-1.7169867892869332e-16
SG0SPEC	150	1	True	187.20000000000002	-1.6578309748307355e-16
SG0SPEC	150	1	True	187.3	-1.6004092972766913e-16
SG0SPEC	150	1	True	187.4	-1.5446879665337167e-16
SG0SPEC	150	1	True	187.5	-1.4906327419176938e-16
SG0SPEC	150	1	True	187.6	-1.4382090341692934e-16
SG0SPEC	150	1	True	187.70000000000002	-1.3873819997665762e-16
SG0SPEC	150	1	True	187.8	-1.338116627984615e-16
SG0SPEC	150	1	True	187.9	-1.290377821130963e-16
SG0SPEC	150	1	True	188.0	-1.244130468364562e-16
SG0SPEC	150	1	True	188.1	-1.1993395134834839e-16
SG0SPEC	150	1	True	188.20000000000002	-1.155970017047028e-16
SG0SPEC	150	1	True	188.3	-1.1139872131790917e-16
SG0SPEC	150	1	True	188.4	-1.0733565613803823e-16
SG0SPEC	150	1	True	188.5	-1.0340437936606852e-16
SG0SPEC	150	1	True	188.6	-9.960149572851066e-17
SG0SPEC	150	1	True	188.70000000000002	-9.592364534126783e-17
SG0SPEC	150	1	True	188.8	-9.236750718908653e-17
SG0SPEC	150	1	True	188.9	-8.892980224549315e-17
SG0SPEC	150	1	True	189.0	-8.560729625677098e-17
SG0SPEC	150	1	True	189.1	-8.239680221224044e-17
SG0SPEC	150	1	True	189.20000000000002	-7.929518252188002e-17
SG0SPEC	150	1	True	189.3	-7.629935092113765e-17
SG0SPEC	150	1	True	189.4	-7.340627412169494e-17
SG0SPEC	150	1	True	189.5	-7.061297322589246e-17
SG0SPEC	150	1	True	189.6	-6.791652492149667e-17
SG0SPEC	150	1	True	189.70000000000002	-6.531406247257681e-17
SG0SPEC	150	1	True	189.8	-6.280277652131769e-17
SG0SPEC	150	1	True	189.9	-6.03799157147644e-17
SG0SPEC	150	1	True	190.0	-5.804278716967557e-17
SG0SPEC	150	1	True	190.1	-5.57887567878742e-17
SG0SPEC	150	1	True	190.20000000000002	-5.3615249433775464e-17
SG0SPEC	150	1	True	190.3	-5.1519748985067656e-17
SG0SPEC	150	1	True	190.4	-4.9499798266840614e-17
SG0SPEC	150	1	True	190.5	-4.7552998878884544e-17
SG0SPEC	150	1	True	190.6	-4.567701092523478e-17
SG0SPEC	150	1	True	190.70000000000002	-4.3869552654510406e-17
SG0SPEC	150	1	True	190.8	-4.212840001905839e-17
SG0SPEC	150	1	True	190.9	-4.0451386160406565e-17
SG0SPEC	150	1	True	191.0	-3.8836400828053833e-17
SG0SPEC	150	1	True	191.1	-3.728138973818968e-17
SG0SPEC	150	1	True	191.20000000000002	-3.578435387848381e-17
SG0SPEC	150	1	True	191.3	-3.434334876471447e-17
SG0SPEC	150	1	True	191.4	-3.2956483654596076e-17
SG0SPEC	150	1	True	191.5	-3.1621920723828404e-17
SG0SPEC	150	1	True	191.6	-3.0337874209038516e-17
SG0SPEC	150	1	True	191.70000000000002	-2.91026095219701e-17
SG0SPEC	150	1	True	191.8	-2.7914442338970774e-17
SG0SPEC	150	1	True	191.9	-2.6771737669542168e-17
SG0SPEC	150	1	True	192.0	-2.5672908907456153e-17
SG0SPEC	150	1	True	192.1	-2.461641686766863e-17
SG0SPEC	150	1	True	192.20000000000002	-2.3600768812046987e-17
SG0SPEC	150	1	True	192.3	-2.2624517466681937e-17
SG0SPEC	150	1	True	192.4	-2.1686260033351146e-17
SG0SPEC	150	1	True	192.5	-2.0784637197505858e-17
SG0SPEC	150	1	True	192.6	-1.991833213495322e-17
SG0SPEC	150	1	True	192.70000000000002	-1.9086069519243572e-17
SG0SPEC	150	1	True	192.8	-1.8286614531596812e-17
SG0SPEC	150	1	True	192.9	-1.751877187504426e-17
SG0SPEC	150	1	True	193.0	-1.6781384794330874e-17
SG0SPEC	150	1	True	193.1	-1.6073334102968983e-17
SG0SPEC	150	1	True	193.20000000000002	-1.5393537218712265e-17
SG0SPEC	150	1	True	193.3	-1.474094720860522e-17
SG0SPEC	150	1	True	193.4	-1.4114551844637748e-17
SG0SPEC	150	1	True	193.5	-1.3513372670939744e-17
SG0SPEC	150	1	True	193.6	-1.2936464083348425e-17
SG0SPEC	150	1	True	193.70000000000002	-1.2382912422085506e-17
SG0SPEC	150	1	True	193.8	-1.1851835078202988e-17
SG0SPEC	150	1	True	193.9	-1.1342379614368583e-17
SG0SPEC	150	1	True	194.0	-1.0853722900491921e-17
SG0SPEC	150	1	True	194.1	-1.0385070264622192e-17
SG0SPEC	150	1	True	194.20000000000002	-9.935654659483197e-18
SG0SPEC	150	1	True	194.3	-9.504735844949928e-18
SG0SPEC	150	1	True	194.4	-9.091599586718233e-18
SG0SPEC	150	1	True	194.5	-8.695556871367313e-18
SG0SPEC	150	1	True	194.6	-8.315943137963005e-18
SG0SPEC	150	1	True	194.70000000000002	-7.952117526312074e-18
SG0SPEC	150	1	True	194.8	-7.603462141931066e-18
SG0SPEC	150	1	True	194.9	-7.269381337760466e-18
SG0SPEC	150	1	True	195.0	-6.949301012618311e-18
SG0SPEC	150	1	True	195.1	-6.642667926354633e-18
SG0SPEC	150	1	True	195.20000000000002	-6.3489490316429806e-18
SG0SPEC	150	1	True	195.3	-6.067630822315773e-18
SG0SPEC	150	1	True	195.4	-5.798218698125216e-18
SG0SPEC	150	1	True	195.5	-5.540236345794578e-18
SG0SPEC	150	1	True	195.6	-5.293225136199767e-18
SG0SPEC	150	1	True	195.70000000000002	-5.056743537504914e-18
SG0SPEC	150	1	True	195.8	-4.830366544062044e-18
SG0SPEC	150	1	True	195.9	-4.613685120865259e-18
SG0SPEC	150	1	True	196.0	-4.406305663343371e-18
SG0SPEC	150	1	True	196.1	-4.20784947225869e-18
SG0SPEC	150	1	True	196.20000000000002	-4.017952243471281e-18
SG0SPEC	150	1	True	196.3	-3.836263572321003e-18
SG0SPEC	150	1	True	196.4	-3.662446472369235e-18
SG0SPEC	150	1	True	196.5	-3.496176908237867e-18
SG0SPEC	150	1	True	196.6	-3.337143342277498e-18
SG0SPEC	150	1	True	196.70000000000002	-3.185046294791534e-18
SG0SPEC	150	1	True	196.8	-3.039597917540419e-18
SG0SPEC	150	1	True	196.9	-2.9005215802464553e-18
SG0SPEC	150	1	True	197.0	-2.767551469819111e-18
SG0SPEC	150	1	True	197.1	-2.64043220201795e-18
SG0SPEC	150	1	True	197.20000000000002	-2.518918445271123e-18
SG0SPEC	150	1	True	197.3	-2.4027745563664037e-18
SG0SPEC	150	1	True	197.4	-2.2917742277320073e-18
SG0SPEC	150	1	True	197.5	-2.185700146027664e-18
SG0SPEC	150	1	True	197.6	-2.0843436617643874e-18
SG0SPEC	150	1	True	197.70000000000002	-1.9875044696765486e-18
SG0SPEC	150	1	True	197.8	-1.8949902995705187e-18
SG0SPEC	150	1	True	197.9	-1.806616617376198e-18
SG0SPEC	150	1	True	198.0	-1.7222063361329206e-18
SG0SPEC	150	1	True	198.1	-1.6415895366419359e-18
SG0SPEC	150	1	True	198.20000000000002	-1.564603197522582e-18
SG0SPEC	150	1	True	198.3	-1.4910909344127156e-18
SG0SPEC	150	1	True	198.4	-1.420902748057418e-18
SG0SPEC	150	1	True	198.5	-1.3538947810344594e-18
SG0SPEC	150	1	True	198.6	-1.2899290828690824e-18
SG0SPEC	150	1	True	198.70000000000002	-1.2288733832948084e-18
SG0SPEC	150	1	True	198.8	-1.1706008734216741e-18
SG0SPEC	150	1	True	198.9	-1.1149899945776915e-18
SG0SPEC	150	1	True	199.0	-1.0619242345937062e-18
SG0SPEC	150	1	True	199.1	-1.0112919313072011e-18
SG0SPEC	150	1	True	199.20000000000002	-9.62986083064336e-19
SG0SPEC	150	1	True	199.3	-9.16904166005049e-19
SG0SPEC	150	1	True	199.4	-8.729479579203272e-19
SG0SPEC	150	1	True	199.5	-8.310233684760199e-19
SG0SPEC	150	1	True	199.6	-7.910402756016027e-19
SG0SPEC	150	1	True	199.70000000000002	-7.529123678480069e-19
SG0SPEC	150	1	True	199.8	-7.165569925225709e-19
SG0SPEC	150	1	True	199.9	-6.818950094143524e-19
SG0SPEC	150	1	True	200.0	-6.488506499276776e-19
SG0SPEC	150	1	True	200.1	-6.17351381446325e-19
SG0SPEC	150	1	True	200.20000000000002	-5.873277767555306e-19
SG0SPEC	150	1	True	200.3	-5.587133883535528e-19
SG0SPEC	150	1	True	200.4	-5.314446274887359e-19
SG0SPEC	150	1	True	200.5	-5.054606477631399e-19
SG0SPEC	150	1	True	200.6	-4.807032331475159e-19
SG0SPEC	150	1	True	200.70000000000002	-4.571166902570332e-19
SG0SPEC	150	1	True	200.8	-4.346477447416622e-19
SG0SPEC	150	1	True	200.9	-4.1324544164874494e-19
SG0SPEC	150	1	True	201.0	-3.928610496200027e-19
SG0SPEC	150	1	True	201.1	-3.734479687888897e-19
SG0SPEC	150	1	True	201.20000000000002	-3.5496164224826934e-19
SG0SPEC	150	1	True	201.3	-3.373594709624496e-19
SG0SPEC	150	1	True	201.4	-3.2060073200109076e-19
SG0SPEC	150	1	True	201.5	-3.046464999765803e-19
SG0SPEC	150	1	True	201.6	-2.894595715698938e-19
SG0SPEC	150	1	True	201.70000000000002	-2.750043930337039e-19
SG0SPEC	150	1	True	201.8	-2.612469905647443e-19
SG0SPEC	150	1	True	201.9	-2.4815490344114396e-19
SG0SPEC	150	1	True	202.0	-2.356971198236017e-19
SG0SPEC	150	1	True	202.1	-2.238440151225087e-19
SG0SPEC	150	1	True	202.20000000000002	-2.1256729283639743e-19
SG0SPEC	150	1	True	202.3	-2.0183992777010578e-19
SG0SPEC	150	1	True	202.4	-1.9163611154407056e-19
SG0SPEC	150	1	True	202.5	-1.8193120030917037e-19
SG0SPEC	150	1	True	202.6	-1.7270166458420818e-19
SG0SPEC	150	1	True	202.70000000000002	-1.639250411361733e-19
SG0SPEC	150	1	True	202.8	-1.5557988682586474e-19
SG0SPEC	150	1	True	202.9	-1.476457343442201e-19
SG0SPEC	150	1	True	203.0	-1.4010304976726037e-19
SG0SPEC	150	1	True	203.1	-1.3293319185998461e-19
SG0SPEC	150	1	True	203.20000000000002	-1.2611837306195257e-19
SG0SPEC	150	1	True	203.3	-1.1964162208972507e-19
SG0SPEC	150	1	True	203.4	-1.1348674809348312e-19
SG0SPEC	150	1	True	203.5	-1.076383063074359e-19
SG0SPEC	150	1	True	203.6	-1.020815651357563e-19
SG0SPEC	150	1	True	203.70000000000002	-9.680247461779518e-20
SG0SPEC	150	1	True	203.8	-9.178763621843072e-20
SG0SPEC	150	1	True	203.9	-8.702427389127076e-20
SG0SPEC	150	1	True	204.0	-8.250020636436595e-20
SG0SPEC	150	1	True	204.1	-7.82038205999045e-20
SG0SPEC	150	1	True	204.20000000000002	-7.412404638112695e-20
SG0SPEC	150	1	True	204.3	-7.025033198141384e-20
SG0SPEC	150	1	True	204.4	-6.657262087216008e-20
SG0SPEC	150	1	True	204.5	-6.308132942765523e-20
SG0SPEC	150	1	True	204.6	-5.976732558674227e-20
SG0SPEC	150	1	True	204.70000000000002	-5.662190843252137e-20
SG0SPEC	150	1	True	204.8	-5.3636788652823095e-20
SG0SPEC	150	1	True	204.9	-5.080406984557835e-20
SG0SPEC	150	1	True	205.0	-4.811623063456682e-20
SG0SPEC	150	1	True	205.1	-4.556610756233488e-20
SG0SPEC	150	1	True	205.20000000000002	-4.3146878728334266e-20
SG0SPEC	150	1	True	205.3	-4.08520481415757e-20
SG0SPEC	150	1	True	205.4	-3.867543075822993e-20
SG0SPEC	150	1	True	205.5	-3.66111381758058e-20
SG0SPEC	150	1	True	205.6	-3.465356495657238e-20
SG0SPEC	150	1	True	205.70000000000002	-3.279737555400029e-20
SG0SPEC	150	1	True	205.8	-3.103749181699718e-20
SG0SPEC	150	1	True	205.9	-2.936908104770148e-20
SG0SPEC	150	1	True	206.0	-2.778754458955494e-20
SG0SPEC	150	1	True	206.1	-2.628850692329431e-20
SG0SPEC	150	1	True	206.20000000000002	-2.4867805249374978e-20
SG0SPEC	150	1	True	206.3	-2.3521479536206086e-20
SG0SPEC	150	1	True	206.4	-2.2245763014387713e-20
SG0SPEC	150	1	True	206.5	-2.103707309793592e-20
SG0SPEC	150	1	True	206.6	-1.989200271424843e-20
SG0SPEC	150	1	True	206.70000000000002	-1.8807312025286222e-20
SG0SPEC	150	1	True	206.8	-1.7779920523164653e-20
SG0SPEC	150	1	True	206.9	-1.6806899484021552e-20
SG0SPEC	150	1	True	207.0	-1.5885464764690162e-20
SG0SPEC	150	1	True	207.1	-1.5012969927327717e-20
SG0SPEC	150	1	True	207.20000000000002	-1.4186899677765358e-20
SG0SPEC	150	1	True	207.3	-1.3404863603923241e-20
SG0SPEC	150	1	True	207.4	-1.2664590201197618e-20
SG0SPEC	150	1	True	207.5	-1.1963921172269093e-20
SG0SPEC	150	1	True	207.6	-1.130080598929639e-20
SG0SPEC	150	1	True	207.70000000000002	-1.0673296706962551e-20
SG0SPEC	150	1	True	207.8	-1.007954301532065e-20
SG0SPEC	150	1	True	207.9	-9.517787521841167e-21
SG0SPEC	150	1	True	208.0	-8.986361252519264e-21
SG0SPEC	150	1	True	208.1	-8.483679362312925e-21
SG0SPEC	150	1	True	208.20000000000002	-8.008237045598425e-21
SG0SPEC	150	1	True	208.3	-7.55860563772623e-21
SG0SPEC	150	1	True	208.4	-7.133428899129729e-21
SG0SPEC	150	1	True	208.5	-6.73141947380801e-21
SG0SPEC	150	1	True	208.6	-6.3513555143523984e-21
SG0SPEC	150	1	True	208.70000000000002	-5.992077466014804e-21
SG0SPEC	150	1	True	208.8	-5.65248500264582e-21
SG0SPEC	150	1	True	208.9	-5.3315341076288935e-21
SG0SPEC	150	1	True	209.0	-5.028234293240379e-21
SG0SPEC	150	1	True	209.1	-4.741645952144621e-21
SG0SPEC	150	1	True	209.20000000000002	-4.4708778350071434e-21
SG0SPEC	150	1	True	209.3	-4.215084648467378e-21
SG0SPEC	150	1	True	209.4	-3.973464767966739e-21
SG0SPEC	150	1	True	209.5	-3.7452580601653755e-21
SG0SPEC	150	1	True	209.6	-3.529743809909847e-21
SG0SPEC	150	1	True	209.70000000000002	-3.326238746938959e-21
SG0SPEC	150	1	True	209.8	-3.1340951677215676e-21
SG0SPEC	150	1	True	209.9	-2.952699148026557e-21
SG0SPEC	150	1	True	210.0	-2.781468842018174e-21
SG0SPEC	150	1	True	210.1	-2.6198528638554377e-21
SG0SPEC	150	1	True	210.20000000000002	-2.467328747954199e-21
SG0SPEC	150	1	True	210.3	-2.3234014842404627e-21
SG0SPEC	150	1	True	210.4	-2.1876021248867534e-21
SG0SPEC	150	1	True	210.5	-2.059486459181641e-21
SG0SPEC	150	1	True	210.6	-1.93863375333144e-21
SG0SPEC	150	1	True	210.70000000000002	-1.8246455521368136e-21
SG0SPEC	150	1	True	210.8	-1.7171445396257156e-21
SG0SPEC	150	1	True	210.9	-1.615773455854477e-21
SG0SPEC	150	1	True	211.0	-1.5201940672160862e-21
SG0SPEC	150	1	True	211.1	-1.4300861877148797e-21
SG0SPEC	150	1	True	211.20000000000002	-1.3451467487819996e-21
SG0SPEC	150	1	True	211.3	-1.2650889153173259e-21
SG0SPEC	150	1	True	211.4	-1.1896412457484594e-21
SG0SPEC	150	1	True	211.5	-1.1185468939989639e-21
SG0SPEC	150	1	True	211.6	-1.0515628513545194e-21
SG0SPEC	150	1	True	211.70000000000002	-9.884592263082353e-22
SG0SPEC	150	1	True	211.8	-9.290185605547443e-22
SG0SPEC	150	1	True	211.9	-8.73035179387192e-22
SG0SPEC	150	1	True	212.0	-8.20314574832305e-22
SG0SPEC	150	1	True	212.1	-7.706728199356228e-22
SG0SPEC	150	1	True	212.20000000000002	-7.239360126831718e-22
SG0SPEC	150	1	True	212.3	-6.799397481160612e-22
SG0SPEC	150	1	True	212.4	-6.385286172622439e-22
SG0SPEC	150	1	True	212.5	-5.995557315739725e-22
SG0SPEC	150	1	True	212.6	-5.628822716209131e-22
SG0SPEC	150	1	True	212.70000000000002	-5.28377058847798e-22
SG0SPEC	150	1	True	212.8	-4.959161492617648e-22
SG0SPEC	150	1	True	212.9	-4.653824479675922e-22
SG0SPEC	150	1	True	213.0	-4.366653435211891e-22
SG0SPEC	150	1	True	213.1	-4.096603611195566e-22
SG0SPEC	150	1	True	213.20000000000002	-3.8426883369273797e-22
SG0SPEC	150	1	True	213.3	-3.6039759000779393e-22
SG0SPEC	150	1	True	213.4	-3.3795865893690966e-22
SG0SPEC	150	1	True	213.5	-3.1686898908282727e-22
SG0SPEC	150	1	True	213.6	-2.9705018299325563e-22
SG0SPEC	150	1	True	213.70000000000002	-2.78428245232739e-22
SG0SPEC	150	1	True	213.8	-2.609333436160847e-22
SG0SPEC	150	1	True	213.9	-2.4449958294051373e-22
SG0SPEC	150	1	True	214.0	-2.290647905863114e-22
SG0SPEC	150	1	True	214.1	-2.1457031338595875e-22
SG0SPEC	150	1	True	214.20000000000002	-2.0096082519098193e-22
SG0SPEC	150	1	True	214.3	-1.8818414459360502e-22
SG0SPEC	150	1	True	214.4	-1.7619106228669336e-22
SG0SPEC	150	1	True	214.5	-1.6493517757087502e-22
SG0SPEC	150	1	True	214.6	-1.54372743541579e-22
SG0SPEC	150	1	True	214.70000000000002	-1.444625205119565e-22
SG0SPEC	150	1	True	214.8	-1.3516563724924228e-22
SG0SPEC	150	1	True	214.9	-1.2644545962314126e-22
SG0SPEC	150	1	True	215.0	-1.1826746628458002e-22
SG0SPEC	150	1	True	215.1	-1.105991310120735e-22
SG0SPEC	150	1	True	215.20000000000002	-1.0340981138100524e-22
SG0SPEC	150	1	True	215.3	-9.667064342822512e-23
SG0SPEC	150	1	True	215.4	-9.035444200070559e-23
SG0SPEC	150	1	True	215.5	-8.443560649259639e-23
SG0SPEC	150	1	True	215.6	-7.889003168975662e-23
SG0SPEC	150	1	True	215.70000000000002	-7.369502345494958e-23
SG0SPEC	150	1	True	215.8	-6.882921900036305e-23
SG0SPEC	150	1	True	215.9	-6.427251150678664e-23
SG0SPEC	150	1	True	216.0	-6.000597886099859e-23
SG0SPEC	150	1	True	216.1	-5.601181629445447e-23
SG0SPEC	150	1	True	216.20000000000002	-5.227327271735174e-23
SG0SPEC	150	1	True	216.3	-4.8774590552640984e-23
SG0SPEC	150	1	True	216.4	-4.550094888446354e-23
SG0SPEC	150	1	True	216.5	-4.2438409745001644e-23
SG0SPEC	150	1	True	216.6	-3.9573867372709027e-23
SG0SPEC	150	1	True	216.70000000000002	-3.6895000283447727e-23
SG0SPEC	150	1	True	216.8	-3.43902260041951e-23
SG0SPEC	150	1	True	216.9	-3.20486583267323e-23
SG0SPEC	150	1	True	217.0	-2.986006694606736e-23
SG0SPEC	150	1	True	217.1	-2.78148393553441e-23
SG0SPEC	150	1	True	217.20000000000002	-2.5903944875612628e-23
SG0SPEC	150	1	True	217.3	-2.4118900705182277e-23
SG0SPEC	150	1	True	217.4	-2.2451739879231248e-23
SG0SPEC	150	1	True	217.5	-2.0894981036087266e-23
SG0SPEC	150	1	True	217.6	-1.9441599891967643e-23
SG0SPEC	150	1	True	217.70000000000002	-1.808500233113397e-23
SG0SPEC	150	1	True	217.8	-1.6818999023287386e-23
SG0SPEC	150	1	True	217.9	-1.5637781484652977e-23
SG0SPEC	150	1	True	218.0	-1.4535899503631428e-23
SG0SPEC	150	1	True	218.1	-1.3508239856047058e-23
SG0SPEC	150	1	True	218.20000000000002	-1.2550006238996559e-23
SG0SPEC	150	1	True	218.3	-1.1656700356074443e-23
SG0SPEC	150	1	True	218.4	-1.0824104090304704e-23
SG0SPEC	150	1	True	218.5	-1.0048262704520502e-23
SG0SPEC	150	1	True	218.6	-9.325469012130674e-24
SG0SPEC	150	1	True	218.70000000000002	-8.6522484642709e-24
SG0SPEC	150	1	True	218.8	-8.025345102234012e-24
SG0SPEC	150	1	True	218.9	-7.441708326810191e-24
SG0SPEC	150	1	True	219.0	-6.898480438780596e-24
SG0SPEC	150	1	True	219.1	-6.392984907267765e-24
SG0SPEC	150	1	True	219.20000000000002	-5.9227153249933076e-24
SG0SPEC	150	1	True	219.3	-5.485325011706458e-24
SG0SPEC	150	1	True	219.4	-5.078617229152526e-24
SG0SPEC	150	1	True	219.5	-4.700535972945285e-24
SG0SPEC	150	1	True	219.6	-4.3491573085906625e-24
SG0SPEC	150	1	True	219.70000000000002	-4.0226812207063064e-24
SG0SPEC	150	1	True	219.8	-3.7194239461686744e-24
SG0SPEC	150	1	True	219.9	-3.437810763533881e-24
SG0SPEC	150	1	True	220.0	-3.1763692125943236e-24
SG0SPEC	150	1	True	220.1	-2.9337227193765057e-24
SG0SPEC	150	1	True	220.20000000000002	-2.7085846032493714e-24
SG0SPEC	150	1	True	220.3	-2.4997524441054564e-24
SG0SPEC	150	1	True	220.4	-2.3061027887985536e-24
SG0SPEC	150	1	True	220.5	-2.1265861771817798e-24
SG0SPEC	150	1	True	220.6	-1.9602224691838593e-24
SG0SPEC	150	1	True	220.70000000000002	-1.8060964553999738e-24
SG0SPEC	150	1	True	220.8	-1.6633537346545837e-24
SG0SPEC	150	1	True	220.9	-1.5311968429218787e-24
SG0SPEC	150	1	True	221.0	-1.4088816188682316e-24
SG0SPEC	150	1	True	221.1	-1.2957137921127368e-24
SG0SPEC	150	1	True	221.20000000000002	-1.1910457810859339e-24
SG0SPEC	150	1	True	221.3	-1.094273688112042e-24
SG0SPEC	150	1	True	221.4	-1.0048344800412342e-24
SG0SPEC	150	1	True	221.5	-9.222033434234524e-25
SG0SPEC	150	1	True	221.6	-8.458912038434268e-25
SG0SPEC	150	1	True	221.70000000000002	-7.754423996291331e-25
SG0SPEC	150	1	True	221.8	-7.10432500708237e-25
SG0SPEC	150	1	True	221.9	-6.504662639155614e-25
SG0SPEC	150	1	True	222.0	-5.951757165567809e-25
SG0SPEC	150	1	True	222.1	-5.4421836050530515e-25
SG0SPEC	150	1	True	222.20000000000002	-4.972754895570194e-25
SG0SPEC	150	1	True	222.3	-4.540506131891325e-25
SG0SPEC	150	1	True	222.4	-4.142679802673991e-25
SG0SPEC	150	1	True	222.5	-3.776711966232001e-25
SG0SPEC	150	1	True	222.6	-3.440219307758505e-25
SG0SPEC	150	1	True	222.70000000000002	-3.130987024115144e-25
SG0SPEC	150	1	True	222.8	-2.8469574854626186e-25
SG0SPEC	150	1	True	222.9	-2.5862196259874405e-25
SG0SPEC	150	1	True	223.0	-2.3469990188057982e-25
SG0SPEC	150	1	True	223.1	-2.1276485927721467e-25
SG0SPEC	150	1	True	223.20000000000002	-1.9266399514313815e-25
SG0SPEC	150	1	True	223.3	-1.7425552567157655e-25
SG0SPEC	150	1	True	223.4	-1.5740796422140986e-25
SG0SPEC	150	1	True	223.5	-1.4199941229439424e-25
SG0SPEC	150	1	True	223.6	-1.2791689705354955e-25
SG0SPEC	150	1	True	223.70000000000002	-1.1505575246049156e-25
SG0SPEC	150	1	True	223.8	-1.0331904128509398e-25
SG0SPEC	150	1	True	223.9	-9.261701540683298e-26
SG0SPEC	150	1	True	224.0	-8.2866611983179e-26
SG0SPEC	150	1	True	224.1	-7.399098320752642e-26
SG0SPEC	150	1	True	224.20000000000002	-6.591905751770341e-26
SG0SPEC	150	1	True	224.3	-5.858513024637053e-26
SG0SPEC	150	1	True	224.4	-5.192848182769997e-26
SG0SPEC	150	1	True	224.5	-4.5893021790109026e-26
SG0SPEC	150	1	True	224.6	-4.042695687372576e-26
SG0SPEC	150	1	True	224.70000000000002	-3.5482481713681045e-26
SG0SPEC	150	1	True	224.8	-3.101549062664854e-26
SG0SPEC	150	1	True	224.9	-2.698530912870534e-26
SG0SPEC	150	1	True	225.0	-2.3354443897862828e-26
SG0SPEC	150	1	True	225.1	-2.0088349974787696e-26
SG0SPEC	150	1	True	225.20000000000002	-1.7155214070660952e-26
SG0SPEC	150	1	True	225.3	-1.4525752921994726e-26
SG0SPEC	150	1	True	225.4	-1.2173025698860926e-26
SG0SPEC	150	1	True	225.5	-1.0072259535625771e-26
SG0SPEC	150	1	True	225.6	-8.200687312143667e-27
SG0SPEC	150	1	True	225.70000000000002	-6.537396868615081e-27
SG0SPEC	150	1	True	225.8	-5.063190889293768e-27
SG0SPEC	150	1	True	225.9	-3.760456738986821e-27
SG0SPEC	150	1	True	226.0	-2.613045582092866e-27
SG0SPEC	150	1	True	226.1	-1.606160156948647e-27
SG0SPEC	150	1	True	226.20000000000002	-7.262506185781511e-28
SG0SPEC	150	1	True	226.3	3.908209911290456e-29
SG0SPEC	150	1	True	226.4	7.011759151718066e-28
SG0SPEC	150	1	True	226.5	1.2703907075363935e-27
SG0SPEC	150	1	True	226.6	1.756185341894696e-27
SG0SPEC	150	1	True	226.70000000000002	2.1671890429358403e-27
SG0SPEC	150	1	True	226.8	2.5112674999543677e-27
SG0SPEC	150	1	True	226.9	2.7955840729900975e-27
SG0SPEC	150	1	True	227.0	3.0266564415088175e-27
SG0SPEC	150	1	True	227.1	3.210409014980094e-27
SG0SPEC	150	1	True	227.20000000000002	3.352221403495952e-27
SG0SPEC	150	1	True	227.3	3.456973226685977e-27
SG0SPEC	150	1	True	227.4	3.529085520586085e-27
SG0SPEC	150	1	True	227.5	3.5725589846675514e-27
SG0SPEC	150	1	True	227.6	3.591009294937663e-27
SG0SPEC	150	1	True	227.70000000000002	3.5876996937382854e-27
SG0SPEC	150	1	True	227.8	3.565571052585866e-27
SG0SPEC	150	1	True	227.9	3.52726959102784e-27
SG0SPEC	150	1	True	228.0	3.475172421982959e-27
SG0SPEC	150	1	True	228.1	3.411411082351228e-27
SG0SPEC	150	1	True	228.20000000000002	3.3378931967335204e-27
SG0SPEC	150	1	True	228.3	3.2563224118995635e-27
SG0SPEC	150	1	True	228.4	3.168216730084003e-27
SG0SPEC	150	1	True	228.5	3.0749253602766437e-27
SG0SPEC	150	1	True	228.6	2.977644198341235e-27
SG0SPEC	150	1	True	228.70000000000002	2.8774300390138707e-27
SG0SPEC	150	1	True	228.8	2.775213615575714e-27
SG0SPEC	150	1	True	228.9	2.6718115562084583e-27
SG0SPEC	150	1	True	229.0	2.5679373397212565e-27
SG0SPEC	150	1	True	229.1	2.4642113274352826e-27
SG0SPEC	150	1	True	229.20000000000002	2.3611699425076977e-27
SG0SPEC	150	1	True	229.3	2.2592740628476123e-27
SG0SPEC	150	1	True	229.4	2.1589166889920976e-27
SG0SPEC	150	1	True	229.5	2.0604299438552113e-27
SG0SPEC	150	1	True	229.6	1.9640914571086738e-27
SG0SPEC	150	1	True	229.70000000000002	1.8701301830865052e-27
SG0SPEC	150	1	True	229.8	1.778731697505834e-27
SG0SPEC	150	1	True	229.9	1.690043014942307e-27
SG0SPEC	150	1	True	230.0	1.604176965882258e-27
SG0SPEC	150	1	True	230.1	1.5212161692697568e-27
SG0SPEC	150	1	True	230.20000000000002	1.4412166337703916e-27
SG0SPEC	150	1	True	230.3	1.3642110184638192e-27
SG0SPEC	150	1	True	230.4	1.29021158134567e-27
SG0SPEC	150	1	True	230.5	1.2192128418543706e-27
SG0SPEC	150	1	True	230.6	1.1511939816247797e-27
SG0SPEC	150	1	True	230.70000000000002	1.0861210058042194e-27
SG0SPEC	150	1	True	230.8	1.0239486855313372e-27
SG0SPEC	150	1	True	230.9	9.646223005702565e-28
SG0SPEC	150	1	True	231.0	9.08079199600575e-28
SG0SPEC	150	1	True	231.1	8.542501942798419e-28
SG0SPEC	150	1	True	231.20000000000002	8.030608019134331e-28
SG0SPEC	150	1	True	231.3	7.544323503788434e-28
SG0SPEC	150	1	True	231.4	7.0828295785178e-28
SG0SPEC	150	1	True	231.5	6.64528398862199e-28
SG0SPEC	150	1	True	231.6	6.230828672675866e-28
SG0SPEC	150	1	True	231.70000000000002	5.838596458579566e-28
SG0SPEC	150	1	True	231.8	5.467716915021206e-28
SG0SPEC	150	1	True	231.9	5.117321439998687e-28
SG0SPEC	150	1	True	232.0	4.786547661169812e-28
SG0SPEC	150	1	True	232.1	4.474543216449588e-28
SG0SPEC	150	1	True	232.20000000000002	4.1804689774140545e-28
SG0SPEC	150	1	True	232.3	3.9035017726636406e-28
SG0SPEC	150	1	True	232.4	3.6428366633188863e-28
SG0SPEC	150	1	True	232.5	3.3976888182270916e-28
SG0SPEC	150	1	True	232.6	3.1672950322334426e-28
SG0SPEC	150	1	True	232.70000000000002	2.9509149269762154e-28
SG0SPEC	150	1	True	232.8	2.747831870089763e-28
SG0SPEC	150	1	True	232.9	2.5573536454037364e-28
SG0SPEC	150	1	True	233.0	2.3788129037094125e-28
SG0SPEC	150	1	True	233.1	2.2115674208848512e-28
SG0SPEC	150	1	True	233.20000000000002	2.055000187625229e-28
SG0SPEC	150	1	True	233.3	1.9085193526905917e-28
SG0SPEC	150	1	True	233.4	1.7715580394431277e-28
SG0SPEC	150	1	True	233.5	1.6435740534889417e-28
SG0SPEC	150	1	True	233.6	1.5240494974468476e-28
SG0SPEC	150	1	True	233.70000000000002	1.4124903072288878e-28
SG0SPEC	150	1	True	233.8	1.3084257227240624e-28
SG0SPEC	150	1	True	233.9	1.2114077044090623e-28
SG0SPEC	150	1	True	234.0	1.121010306168716e-28
SG0SPEC	150	1	True	234.1	1.0368290134745888e-28
SG0SPEC	150	1	True	234.20000000000002	9.584800550402646e-29
SG0SPEC	150	1	True	234.3	8.855996951351786e-29
SG0SPEC	150	1	True	234.4	8.178435128888828e-29
SG0SPEC	150	1	True	234.5	7.548856741474347e-29
SG0SPEC	150	1	True	234.6	6.964182007449963e-29
SG0SPEC	150	1	True	234.70000000000002	6.421502414242447e-29
SG0SPEC	150	1	True	234.8	5.918073480683212e-29
SG0SPEC	150	1	True	234.9	5.451307603942641e-29
SG0SPEC	150	1	True	235.0	5.0187670179652504e-29
SG0SPEC	150	1	True	235.1	4.618156886128393e-29
SG0SPEC	150	1	True	235.20000000000002	4.247318547137808e-29
SG0SPEC	150	1	True	235.3	3.9042229298423966e-29
SG0SPEC	150	1	True	235.4	3.586964149674313e-29
SG0SPEC	150	1	True	235.5	3.2937532967864215e-29
SG0SPEC	150	1	True	235.6	3.02291242360016e-29
SG0SPEC	150	1	True	235.70000000000002	2.7728687374044754e-29
SG0SPEC	150	1	True	235.8	2.542149001811893e-29
SG0SPEC	150	1	True	235.9	2.3293741492648437e-29
SG0SPEC	150	1	True	236.0	2.1332541053759332e-29
SG0SPEC	150	1	True	236.1	1.9525828246580404e-29
SG0SPEC	150	1	True	236.20000000000002	1.7862335361361672e-29
SG0SPEC	150	1	True	236.3	1.6331541964168548e-29
SG0SPEC	150	1	True	236.4	1.492363147010384e-29
SG0SPEC	150	1	True	236.5	1.362944972037839e-29
SG0SPEC	150	1	True	236.6	1.2440465519033027e-29
SG0SPEC	150	1	True	236.70000000000002	1.1348733080508365e-29
SG0SPEC	150	1	True	236.8	1.0346856335566441e-29
SG0SPEC	150	1	True	236.9	9.427955040117121e-30
SG0SPEC	150	1	True	237.0	8.585632629222862e-30
SG0SPEC	150	1	True	237.1	7.813945756907889e-30
SG0SPEC	150	1	True	237.20000000000002	7.107375461259788e-30
SG0SPEC	150	1	True	237.3	6.460799893652876e-30
SG0SPEC	150	1	True	237.4	5.869468550671383e-30
SG0SPEC	150	1	True	237.5	5.3289779474226246e-30
SG0SPEC	150	1	True	237.6	4.83524867134033e-30
SG0SPEC	150	1	True	237.70000000000002	4.3845037562734074e-30
SG0SPEC	150	1	True	237.8	3.9732483175610734e-30
SG0SPEC	150	1	True	237.9	3.59825038990749e-30
SG0SPEC	150	1	True	238.0	3.256522911139231e-30
SG0SPEC	150	1	True	238.1	2.9453067963324764e-30
SG0SPEC	150	1	True	238.20000000000002	2.6620550483092618e-30
SG0SPEC	150	1	True	238.3	2.4044178521094203e-30
SG0SPEC	150	1	True	238.4	2.1702286027041385e-30
SG0SPEC	150	1	True	238.5	1.9574908169452107e-30
SG0SPEC	150	1	True	238.6	1.764365882486897e-30
SG0SPEC	150	1	True	238.70000000000002	1.5891615981972673e-30
SG0SPEC	150	1	True	238.8	1.4303214623517805e-30
SG0SPEC	150	1	True	238.9	1.2864146666828995e-30
SG0SPEC	150	1	True	239.0	1.156126756126125e-30
SG0SPEC	150	1	True	239.1	1.0382509158525054e-30
SG0SPEC	150	1	True	239.20000000000002	9.316798488987591e-31
SG0SPEC	150	1	True	239.3	8.35398209397618e-31
SG0SPEC	150	1	True	239.4	7.484755580665782e-31
SG0SPEC	150	1	True	239.5	6.70059808227414e-31
SG0SPEC	150	1	True	239.6	5.99371132199081e-31
SG0SPEC	150	1	True	239.70000000000002	5.356962994324669e-31
SG0SPEC	150	1	True	239.8	4.78383419231932e-31
SG0SPEC	150	1	True	239.9	4.2683706233490675e-31
SG0SPEC	150	1	True	240.0	3.8051373699831936e-31
SG0SPEC	150	1	True	240.1	3.389176965650633e-31
SG0SPEC	150	1	True	240.20000000000002	3.015970567570552e-31
SG0SPEC	150	1	True	240.3	2.681402021636235e-31
SG0SPEC	150	1	True	240.4	2.381724625642253e-31
SG0SPEC	150	1	True	240.5	2.113530408445445e-31
SG0SPEC	150	1	True	240.6	1.8737217533425188e-31
SG0SPEC	150	1	True	240.70000000000002	1.6594852041563599e-31
SG0SPEC	150	1	True	240.8	1.468267302243692e-31
SG0SPEC	150	1	True	240.9	1.2977523118898085e-31
SG0SPEC	150	1	True	241.0	1.1458417003549723e-31
SG0SPEC	150	1	True	241.1	1.0106352471850206e-31
SG0SPEC	150	1	True	241.20000000000002	8.904136653202663e-32
SG0SPEC	150	1	True	241.3	7.836226240437223e-32
SG0SPEC	150	1	True	241.4	6.888580709104085e-32
SG0SPEC	150	1	True	241.5	6.04852756517037e-32
SG0SPEC	150	1	True	241.6	5.304638723168191e-32
SG0SPEC	150	1	True	241.70000000000002	4.6466171767106366e-32
SG0SPEC	150	1	True	241.8	4.065193179765846e-32
SG0SPEC	150	1	True	241.9	3.5520292102633116e-32
SG0SPEC	150	1	True	242.0	3.099633037674579e-32
SG0SPEC	150	1	True	242.1	2.701278263299117e-32
SG0SPEC	150	1	True	242.20000000000002	2.3509317462177082e-32
SG0SPEC	150	1	True	242.3	2.0431873694215488e-32
SG0SPEC	150	1	True	242.4	1.7732056395843886e-32
SG0SPEC	150	1	True	242.5	1.536658650469844e-32
SG0SPEC	150	1	True	242.6	1.3296799741689372e-32
SG0SPEC	150	1	True	242.70000000000002	1.1488190763780056e-32
SG0SPEC	150	1	True	242.8	9.909998818577585e-33
SG0SPEC	150	1	True	242.9	8.534831441822619e-33
SG0SPEC	150	1	True	243.0	7.338323000010454e-33
SG0SPEC	150	1	True	243.1	6.298825123984579e-33
SG0SPEC	150	1	True	243.20000000000002	5.397126306419533e-33
SG0SPEC	150	1	True	243.3	4.616198147667214e-33
SG0SPEC	150	1	True	243.4	3.940965931338667e-33
SG0SPEC	150	1	True	243.5	3.358101394085791e-33
SG0SPEC	150	1	True	243.6	2.8558357242847253e-33
SG0SPEC	150	1	True	243.70000000000002	2.4237909823282887e-33
SG0SPEC	150	1	True	243.8	2.0528282819129587e-33
SG0SPEC	150	1	True	243.9	1.7349112076814453e-33
SG0SPEC	150	1	True	244.0	1.4629830705729373e-33
SG0SPEC	150	1	True	244.1	1.230856718871694e-33
SG0SPEC	150	1	True	244.20000000000002	1.033115730839155e-33
SG0SPEC	150	1	True	244.3	8.65025914553926e-34
SG0SPEC	150	1	True	244.4	7.2245613269180555e-34
SG0SPEC	150	1	True	244.5	6.018075549896826e-34
SG0SPEC	150	1	True	244.6	4.999505195216772e-34
SG0SPEC	150	1	True	244.70000000000002	4.14168256137872e-34
SG0SPEC	150	1	True	244.8	3.4210679190344433e-34
SG0SPEC	150	1	True	244.9	2.8173041953113116e-34
SG0SPEC	150	1	True	245.0	2.312821660049317e-34
SG0SPEC	150	1	True	245.1	1.89248750202915e-34
SG0SPEC	150	1	True	245.20000000000002	1.5432956567420801e-34
SG0SPEC	150	1	True	245.3	1.2540926812789666e-34
SG0SPEC	150	1	True	245.4	1.015335869354157e-34
SG0SPEC	150	1	True	245.5	8.188801631539595e-35
SG0SPEC	150	1	True	245.6	6.577907511025527e-35
SG0SPEC	150	1	True	245.70000000000002	5.261785441873488e-35
SG0SPEC	150	1	True	245.8	4.190560004496839e-35
SG0SPEC	150	1	True	245.9	3.3221101962721334e-35
SG0SPEC	150	1	True	246.0	2.620968597526877e-35
SG0SPEC	150	1	True	246.1	2.0573623651707254e-35
SG0SPEC	150	1	True	246.20000000000002	1.6063795609342114e-35
SG0SPEC	150	1	True	246.3	1.2472460445138684e-35
SG0SPEC	150	1	True	246.4	9.626997240442788e-36
SG0SPEC	150	1	True	246.5	7.384503707701187e-36
SG0SPEC	150	1	True	246.6	5.627144839395422e-36
SG0SPEC	150	1	True	246.70000000000002	4.25815847280284e-36
SG0SPEC	150	1	True	246.8	3.19843460666305e-36
SG0SPEC	150	1	True	246.9	2.3835946948087916e-36
SG0SPEC	150	1	True	247.0	1.7615055890451604e-36
SG0SPEC	150	1	True	247.1	1.290170392130225e-36
SG0SPEC	150	1	True	247.20000000000002	9.35945289332801e-37
SG0SPEC	150	1	True	247.3	6.7203752449807785e-37
SG0SPEC	150	1	True	247.4	4.772451394553779e-37
SG0SPEC	150	1	True	247.5	3.349039639576386e-37
SG0SPEC	150	1	True	247.6	2.3201168231238882e-37
SG0SPEC	150	1	True	247.70000000000002	1.5850266312964491e-37
SG0SPEC	150	1	True	247.8	1.0665066642958947e-37
SG0SPEC	150	1	True	247.9	7.057958020087435e-38
SG0SPEC	150	1	True	248.0	4.5865025126087757e-38
SG0SPEC	150	1	True	248.1	2.9212036999682627e-38
SG0SPEC	150	1	True	248.20000000000002	1.8196123639680248e-38
SG0SPEC	150	1	True	248.3	1.1056826241695155e-38
SG0SPEC	150	1	True	248.4	6.534520903603865e-39
SG0SPEC	150	1	True	248.5	3.742598755156952e-39
SG0SPEC	150	1	True	248.6	2.068384827856902e-39
SG0SPEC	150	1	True	248.70000000000002	1.0972164707606232e-39
SG0SPEC	150	1	True	248.8	5.550198467668302e-40
SG0SPEC	150	1	True	248.9	2.6551416486404978e-40
SG0SPEC	150	1	True	249.0	1.188525561373702e-40
SG0SPEC	150	1	True	249.1	4.908915718802223e-41
SG0SPEC	150	1	True	249.20000000000002	1.8355957655483439e-41
SG0SPEC	150	1	True	249.3	6.051009207966214e-42
SG0SPEC	150	1	True	249.4	1.6912762228166627e-42
SG0SPEC	150	1	True	249.5	3.773117556130734e-43
SG0SPEC	150	1	True	249.6	6.071985391009416e-44
SG0SPEC	150	1	True	249.70000000000002	5.830503259984051e-45
SG0SPEC	150	1	True	249.8	2.1819054395800746e-46
SG0SPEC	150	1	True	249.9	8.173925148579553e-49
SG0SPEC	150	2	False	0.1	0.9999999999925209
SG0SPEC	150	2	False	0.2	0.9999999998803065
SG0SPEC	150	2	False	0.30000000000000004	0.9999999993940486
SG0SPEC	150	2	False	0.4	0.9999999980849119
SG0SPEC	150	2	False	0.5	0.9999999953245613
SG0SPEC	150	2	False	0.6	0.9999999903051847
SG0SPEC	150	2	False	0.7000000000000001	0.9999999820395447
SG0SPEC	150	2	False	0.8	0.9999999693610198
SG0SPEC	150	2	False	0.9	0.9999999509236681
SG0SPEC	150	2	False	1.0	0.9999999252022898
SG0SPEC	150	2	False	1.1	0.9999998904925043
SG0SPEC	150	2	False	1.2000000000000002	0.99999984491084
SG0SPEC	150	2	False	1.3000000000000003	0.9999997863948238
SG0SPEC	150	2	False	1.4000000000000001	0.999999712703086
SG0SPEC	150	2	False	1.5000000000000002	0.9999996214154712
SG0SPEC	150	2	False	1.6	0.9999995099331627
SG0SPEC	150	2	False	1.7000000000000002	0.9999993754788081
SG0SPEC	150	2	False	1.8000000000000003	0.9999992150966601
SG0SPEC	150	2	False	1.9000000000000001	0.9999990256527259
SG0SPEC	150	2	False	2.0	0.9999988038349197
SG0SPEC	150	2	False	2.1	0.999998546153237
SG0SPEC	150	2	False	2.2	0.9999982489399164
SG0SPEC	150	2	False	2.3000000000000003	0.9999979083496362
SG0SPEC	150	2	False	2.4000000000000004	0.9999975203596969
SG0SPEC	150	2	False	2.5000000000000004	0.9999970807702261
SG0SPEC	150	2	False	2.6	0.9999965852043925
SG0SPEC	150	2	False	2.7	0.9999960291086187
SG0SPEC	150	2	False	2.8000000000000003	0.9999954077528128
SG0SPEC	150	2	False	2.9000000000000004	0.9999947162306029
SG0SPEC	150	2	False	3.0000000000000004	0.9999939494595846
SG0SPEC	150	2	False	3.1	0.9999931021815748
SG0SPEC	150	2	False	3.2	0.9999921689628748
SG0SPEC	150	2	False	3.3000000000000003	0.9999911441945409
SG0SPEC	150	2	False	3.4000000000000004	0.9999900220926692
SG0SPEC	150	2	False	3.5000000000000004	0.9999887966986821
SG0SPEC	150	2	False	3.6	0.9999874618796242
SG0SPEC	150	2	False	3.7	0.9999860113284768
SG0SPEC	150	2	False	3.8000000000000003	0.9999844385644656
SG0SPEC	150	2	False	3.9000000000000004	0.9999827369333936
SG0SPEC	150	2	False	4.0	0.9999808996079662
SG0SPEC	150	2	False	4.1	0.9999789195881374
SG0SPEC	150	2	False	4.2	0.9999767897014629
SG0SPEC	150	2	False	4.3	0.9999745026034556
SG0SPEC	150	2	False	4.3999999999999995	0.9999720507779536
SG0SPEC	150	2	False	4.5	0.9999694265374988
SG0SPEC	150	2	False	4.6	0.999966622023721
SG0SPEC	150	2	False	4.7	0.9999636292077345
SG0SPEC	150	2	False	4.8	0.9999604398905376
SG0SPEC	150	2	False	4.9	0.9999570457034248
SG0SPEC	150	2	False	5.0	0.9999534381084059
SG0SPEC	150	2	False	5.1	0.9999496083986333
SG0SPEC	150	2	False	5.2	0.9999455476988451
SG0SPEC	150	2	False	5.3	0.9999412469658003
SG0SPEC	150	2	False	5.4	0.9999366969887384
SG0SPEC	150	2	False	5.5	0.999931888389845
SG0SPEC	150	2	False	5.6	0.9999268116247141
SG0SPEC	150	2	False	5.7	0.9999214569828315
SG0SPEC	150	2	False	5.8	0.9999158145880647
SG0SPEC	150	2	False	5.9	0.9999098743991536
SG0SPEC	150	2	False	6.0	0.9999036262102193
SG0SPEC	150	2	False	6.1	0.9998970596512734
SG0SPEC	150	2	False	6.2	0.9998901641887427
SG0SPEC	150	2	False	6.3	0.9998829291259925
SG0SPEC	150	2	False	6.4	0.9998753436038684
SG0SPEC	150	2	False	6.5	0.9998673966012419
SG0SPEC	150	2	False	6.6	0.9998590769355659
SG0SPEC	150	2	False	6.7	0.9998503732634291
SG0SPEC	150	2	False	6.8	0.999841274081137
SG0SPEC	150	2	False	6.9	0.9998317677252814
SG0SPEC	150	2	False	7.0	0.9998218423733336
SG0SPEC	150	2	False	7.1	0.9998114860442344
SG0SPEC	150	2	False	7.2	0.9998006865990009
SG0SPEC	150	2	False	7.3	0.9997894317413346
SG0SPEC	150	2	False	7.4	0.9997777090182399
SG0SPEC	150	2	False	7.5	0.9997655058206532
SG0SPEC	150	2	False	7.6	0.9997528093840768
SG0SPEC	150	2	False	7.7	0.999739606789223
SG0SPEC	150	2	False	7.8	0.999725884962663
SG0SPEC	150	2	False	7.9	0.9997116306774857
SG0SPEC	150	2	False	8.0	0.9996968305539659
SG0SPEC	150	2	False	8.1	0.9996814710602363
SG0SPEC	150	2	False	8.2	0.9996655385129731
SG0SPEC	150	2	False	8.3	0.9996490190780808
SG0SPEC	150	2	False	8.4	0.999631898771396
SG0SPEC	150	2	False	8.5	0.9996141634593914
SG0SPEC	150	2	False	8.6	0.9995957988598819
SG0SPEC	150	2	False	8.7	0.999576790542757
SG0SPEC	150	2	False	8.8	0.9995571239306994
SG0SPEC	150	2	False	8.9	0.9995367842999273
SG0SPEC	150	2	False	9.0	0.9995157567809348
SG0SPEC	150	2	False	9.1	0.9994940263592431
SG0SPEC	150	2	False	9.2	0.9994715778761611
SG0SPEC	150	2	False	9.3	0.9994483960295509
SG0SPEC	150	2	False	9.4	0.9994244653746005
SG0SPEC	150	2	False	9.5	0.9993997703246045
SG0SPEC	150	2	False	9.6	0.9993742951517549
SG0SPEC	150	2	False	9.700000000000001	0.9993480239879343
SG0SPEC	150	2	False	9.8	0.9993209408255197
SG0SPEC	150	2	False	9.9	0.9992930295181923
SG0SPEC	150	2	False	10.0	0.9992642737817565
SG0SPEC	150	2	False	10.1	0.9992346571949636
SG0SPEC	150	2	False	10.200000000000001	0.9992041632003443
SG0SPEC	150	2	False	10.3	0.9991727751050465
SG0SPEC	150	2	False	10.4	0.9991404760816816
SG0SPEC	150	2	False	10.5	0.9991072491691823
SG0SPEC	150	2	False	10.6	0.999073077273652
SG0SPEC	150	2	False	10.700000000000001	0.999037943169245
SG0SPEC	150	2	False	10.8	0.9990018294990306
SG0SPEC	150	2	False	10.9	0.9989647187758818
SG0SPEC	150	2	False	11.0	0.9989265933833558
SG0SPEC	150	2	False	11.1	0.998887435576596
SG0SPEC	150	2	False	11.200000000000001	0.9988472274832275
SG0SPEC	150	2	False	11.3	0.9988059511042678
SG0SPEC	150	2	False	11.4	0.9987635883150451
SG0SPEC	150	2	False	11.5	0.9987201208661135
SG0SPEC	150	2	False	11.6	0.9986755303841902
SG0SPEC	150	2	False	11.700000000000001	0.99862979837308
SG0SPEC	150	2	False	11.8	0.9985829062146231
SG0SPEC	150	2	False	11.9	0.9985348351696448
SG0SPEC	150	2	False	12.0	0.9984855663789073
SG0SPEC	150	2	False	12.1	0.9984350808640681
SG0SPEC	150	2	False	12.200000000000001	0.9983833595286536
SG0SPEC	150	2	False	12.3	0.9983303831590266
SG0SPEC	150	2	False	12.4	0.9982761324253742
SG0SPEC	150	2	False	12.5	0.9982205878826842
SG0SPEC	150	2	False	12.6	0.9981637299717457
SG0SPEC	150	2	False	12.700000000000001	0.9981055390201454
SG0SPEC	150	2	False	12.8	0.9980459952432704
SG0SPEC	150	2	False	12.9	0.9979850787453227
SG0SPEC	150	2	False	13.0	0.9979227695203348
SG0SPEC	150	2	False	13.1	0.9978590474531933
SG0SPEC	150	2	False	13.200000000000001	0.997793892320668
SG0SPEC	150	2	False	13.3	0.9977272837924436
SG0SPEC	150	2	False	13.4	0.997659201432167
SG0SPEC	150	2	False	13.5	0.9975896246984896
SG0SPEC	150	2	False	13.6	0.9975185329461217
SG0SPEC	150	2	False	13.700000000000001	0.9974459054268883
SG0SPEC	150	2	False	13.8	0.9973717212907978
SG0SPEC	150	2	False	13.9	0.9972959595871059
SG0SPEC	150	2	False	14.0	0.9972185992653984
SG0SPEC	150	2	False	14.1	0.9971396191766638
SG0SPEC	150	2	False	14.200000000000001	0.997058998074387
SG0SPEC	150	2	False	14.3	0.9969767146156345
SG0SPEC	150	2	False	14.4	0.996892747362157
SG0SPEC	150	2	False	14.5	0.9968070747814917
SG0SPEC	150	2	False	14.6	0.9967196752480669
SG0SPEC	150	2	False	14.700000000000001	0.9966305270443188
SG0SPEC	150	2	False	14.8	0.9965396083618091
SG0SPEC	150	2	False	14.9	0.9964468973023475
SG0SPEC	150	2	False	15.0	0.9963523718791214
SG0SPEC	150	2	False	15.1	0.9962560100178314
SG0SPEC	150	2	False	15.200000000000001	0.9961577895578292
SG0SPEC	150	2	False	15.3	0.9960576882532624
SG0SPEC	150	2	False	15.4	0.9959556837742214
SG0SPEC	150	2	False	15.5	0.9958517537078942
SG0SPEC	150	2	False	15.6	0.9957458755597293
SG0SPEC	150	2	False	15.700000000000001	0.995638026754593
SG0SPEC	150	2	False	15.8	0.9955281846379417
SG0SPEC	150	2	False	15.9	0.9954163264769953
SG0SPEC	150	2	False	16.0	0.9953024294619083
SG0SPEC	150	2	False	16.1	0.9951864707069669
SG0SPEC	150	2	False	16.200000000000003	0.9950684272517575
SG0SPEC	150	2	False	16.3	0.9949482760623722
SG0SPEC	150	2	False	16.400000000000002	0.9948259940325956
SG0SPEC	150	2	False	16.500000000000004	0.9947015579851143
SG0SPEC	150	2	False	16.6	0.9945749446727106
SG0SPEC	150	2	False	16.700000000000003	0.9944461307794799
SG0SPEC	150	2	False	16.8	0.9943150929220411
SG0SPEC	150	2	False	16.900000000000002	0.9941818076507514
SG0SPEC	150	2	False	17.000000000000004	0.994046251450933
SG0SPEC	150	2	False	17.1	0.9939084007440923
SG0SPEC	150	2	False	17.200000000000003	0.9937682318891554
SG0SPEC	150	2	False	17.3	0.9936257211836989
SG0SPEC	150	2	False	17.400000000000002	0.9934808448651856
SG0SPEC	150	2	False	17.500000000000004	0.9933335791122104
SG0SPEC	150	2	False	17.6	0.9931839000457404
SG0SPEC	150	2	False	17.700000000000003	0.9930317837303708
SG0SPEC	150	2	False	17.8	0.9928772061755666
SG0SPEC	150	2	False	17.900000000000002	0.99272014333693
SG0SPEC	150	2	False	18.000000000000004	0.9925605711174565
SG0SPEC	150	2	False	18.1	0.9923984653687941
SG0SPEC	150	2	False	18.200000000000003	0.9922338018925174
SG0SPEC	150	2	False	18.3	0.9920665564413941
SG0SPEC	150	2	False	18.400000000000002	0.9918967047206566
SG0SPEC	150	2	False	18.500000000000004	0.9917242223892847
SG0SPEC	150	2	False	18.6	0.9915490850612835
SG0SPEC	150	2	False	18.700000000000003	0.9913712683069638
SG0SPEC	150	2	False	18.8	0.9911907476542341
SG0SPEC	150	2	False	18.900000000000002	0.9910074985898898
SG0SPEC	150	2	False	19.000000000000004	0.9908214965609017
SG0SPEC	150	2	False	19.1	0.9906327169757172
SG0SPEC	150	2	False	19.200000000000003	0.990441135205557
SG0SPEC	150	2	False	19.300000000000004	0.9902467265857167
SG0SPEC	150	2	False	19.400000000000002	0.9900494664168722
SG0SPEC	150	2	False	19.500000000000004	0.9898493299663854
SG0SPEC	150	2	False	19.6	0.9896462924696197
SG0SPEC	150	2	False	19.700000000000003	0.9894403291312466
SG0SPEC	150	2	False	19.800000000000004	0.9892314151265628
SG0SPEC	150	2	False	19.900000000000002	0.9890195256028107
SG0SPEC	150	2	False	20.000000000000004	0.9888046356804955
SG0SPEC	150	2	False	20.1	0.9885867204547142
SG0SPEC	150	2	False	20.200000000000003	0.9883657549964704
SG0SPEC	150	2	False	20.300000000000004	0.9881417143540147
SG0SPEC	150	2	False	20.400000000000002	0.9879145735541631
SG0SPEC	150	2	False	20.500000000000004	0.9876843076036358
SG0SPEC	150	2	False	20.6	0.9874508914903933
SG0SPEC	150	2	False	20.700000000000003	0.9872143001849649
SG0SPEC	150	2	False	20.800000000000004	0.9869745086417937
SG0SPEC	150	2	False	20.900000000000002	0.9867314918005748
SG0SPEC	150	2	False	21.000000000000004	0.9864852245875981
SG0SPEC	150	2	False	21.1	0.9862356819170909
SG0SPEC	150	2	False	21.200000000000003	0.9859828386925666
SG0SPEC	150	2	False	21.300000000000004	0.9857266698081713
SG0SPEC	150	2	False	21.400000000000002	0.9854671501500327
SG0SPEC	150	2	False	21.500000000000004	0.9852042545976095
SG0SPEC	150	2	False	21.6	0.9849379580250497
SG0SPEC	150	2	False	21.700000000000003	0.9846682353025384
SG0SPEC	150	2	False	21.800000000000004	0.9843950612976565
SG0SPEC	150	2	False	21.900000000000002	0.9841184108767391
SG0SPEC	150	2	False	22.000000000000004	0.9838382589062281
SG0SPEC	150	2	False	22.1	0.9835545802540409
SG0SPEC	150	2	False	22.200000000000003	0.9832673497909223
SG0SPEC	150	2	False	22.300000000000004	0.9829765423918122
SG0SPEC	150	2	False	22.400000000000002	0.9826821329372065
SG0SPEC	150	2	False	22.500000000000004	0.9823840963145212
SG0SPEC	150	2	False	22.6	0.9820824074194582
SG0SPEC	150	2	False	22.700000000000003	0.9817770411573715
SG0SPEC	150	2	False	22.800000000000004	0.9814679724446336
SG0SPEC	150	2	False	22.900000000000002	0.9811551762100016
SG0SPEC	150	2	False	23.000000000000004	0.9808386273959919
SG0SPEC	150	2	False	23.1	0.9805183009602403
SG0SPEC	150	2	False	23.200000000000003	0.98019417187688
SG0SPEC	150	2	False	23.300000000000004	0.9798662151379048
SG0SPEC	150	2	False	23.400000000000002	0.9795344057545482
SG0SPEC	150	2	False	23.500000000000004	0.9791987187586457
SG0SPEC	150	2	False	23.6	0.9788591292040154
SG0SPEC	150	2	False	23.700000000000003	0.9785156121678209
SG0SPEC	150	2	False	23.800000000000004	0.9781681427519527
SG0SPEC	150	2	False	23.900000000000002	0.9778166960843939
SG0SPEC	150	2	False	24.000000000000004	0.9774612473205957
SG0SPEC	150	2	False	24.1	0.9771017716448507
SG0SPEC	150	2	False	24.200000000000003	0.976738244271665
SG0SPEC	150	2	False	24.300000000000004	0.9763706404471292
SG0SPEC	150	2	False	24.400000000000002	0.9759989354502954
SG0SPEC	150	2	False	24.500000000000004	0.9756231045945458
SG0SPEC	150	2	False	24.6	0.9752431232289656
SG0SPEC	150	2	False	24.700000000000003	0.9748589667397188
SG0SPEC	150	2	False	24.800000000000004	0.9744706105514135
SG0SPEC	150	2	False	24.900000000000002	0.9740780301284802
SG0SPEC	150	2	False	25.000000000000004	0.9736812009765343
SG0SPEC	150	2	False	25.1	0.9732800986437595
SG0SPEC	150	2	False	25.200000000000003	0.9728746987222647
SG0SPEC	150	2	False	25.300000000000004	0.9724649768494569
SG0SPEC	150	2	False	25.400000000000002	0.9720509087094147
SG0SPEC	150	2	False	25.500000000000004	0.9716324700342518
SG0SPEC	150	2	False	25.6	0.9712096366054848
SG0SPEC	150	2	False	25.700000000000003	0.9707823842553972
SG0SPEC	150	2	False	25.800000000000004	0.9703506888684112
SG0SPEC	150	2	False	25.900000000000002	0.9699145263824426
SG0SPEC	150	2	False	26.000000000000004	0.9694738727902721
SG0SPEC	150	2	False	26.1	0.9690287041409047
SG0SPEC	150	2	False	26.200000000000003	0.9685789965409286
SG0SPEC	150	2	False	26.300000000000004	0.9681247261558741
SG0SPEC	150	2	False	26.400000000000002	0.9676658692115813
SG0SPEC	150	2	False	26.500000000000004	0.9672024019955425
SG0SPEC	150	2	False	26.6	0.9667343008582736
SG0SPEC	150	2	False	26.700000000000003	0.9662615422146541
SG0SPEC	150	2	False	26.800000000000004	0.965784102545289
SG0SPEC	150	2	False	26.900000000000002	0.9653019583978546
SG0SPEC	150	2	False	27.000000000000004	0.964815086388456
SG0SPEC	150	2	False	27.1	0.9643234632029659
SG0SPEC	150	2	False	27.200000000000003	0.9638270655983724
SG0SPEC	150	2	False	27.300000000000004	0.9633258704041286
SG0SPEC	150	2	False	27.400000000000002	0.9628198545234906
SG0SPEC	150	2	False	27.500000000000004	0.9623089949348584
SG0SPEC	150	2	False	27.6	0.9617932686931135
SG0SPEC	150	2	False	27.700000000000003	0.9612726529309598
SG0SPEC	150	2	False	27.800000000000004	0.9607471248602518
SG0SPEC	150	2	False	27.900000000000002	0.9602166617733318
SG0SPEC	150	2	False	28.000000000000004	0.959681241044354
SG0SPEC	150	2	False	28.1	0.9591408401306212
SG0SPEC	150	2	False	28.200000000000003	0.9585954365739007
SG0SPEC	150	2	False	28.300000000000004	0.9580450080017509
SG0SPEC	150	2	False	28.400000000000002	0.9574895321288465
SG0SPEC	150	2	False	28.500000000000004	0.956928986758286
SG0SPEC	150	2	False	28.6	0.9563633497829178
SG0SPEC	150	2	False	28.700000000000003	0.9557925991866448
SG0SPEC	150	2	False	28.800000000000004	0.9552167130457386
SG0SPEC	150	2	False	28.900000000000002	0.9546356695301472
SG0SPEC	150	2	False	29.000000000000004	0.9540494469047954
SG0SPEC	150	2	False	29.1	0.9534580235308932
SG0SPEC	150	2	False	29.200000000000003	0.9528613778672246
SG0SPEC	150	2	False	29.300000000000004	0.9522594884714553
SG0SPEC	150	2	False	29.400000000000002	0.9516523340014139
SG0SPEC	150	2	False	29.500000000000004	0.9510398932163899
SG0SPEC	150	2	False	29.6	0.9504221449784158
SG0SPEC	150	2	False	29.700000000000003	0.949799068253552
SG0SPEC	150	2	False	29.800000000000004	0.9491706421131643
SG0SPEC	150	2	False	29.900000000000002	0.948536845735206
SG0SPEC	150	2	False	30.000000000000004	0.9478976584054828
SG0SPEC	150	2	False	30.1	0.9472530595189329
SG0SPEC	150	2	False	30.200000000000003	0.9466030285808834
SG0SPEC	150	2	False	30.300000000000004	0.9459475452083193
SG0SPEC	150	2	False	30.400000000000002	0.9452865891311403
SG0SPEC	150	2	False	30.500000000000004	0.9446201401934188
SG0SPEC	150	2	False	30.6	0.9439481783546475
SG0SPEC	150	2	False	30.700000000000003	0.9432706836909901
SG0SPEC	150	2	False	30.800000000000004	0.942587636396527
SG0SPEC	150	2	False	30.900000000000002	0.9418990167844904
SG0SPEC	150	2	False	31.000000000000004	0.9412048052885083
SG0SPEC	150	2	False	31.1	0.9405049824638313
SG0SPEC	150	2	False	31.200000000000003	0.9397995289885609
SG0SPEC	150	2	False	31.300000000000004	0.939088425664877
SG0SPEC	150	2	False	31.400000000000002	0.9383716534202546
SG0SPEC	150	2	False	31.500000000000004	0.9376491933086838
SG0SPEC	150	2	False	31.6	0.9369210265118766
SG0SPEC	150	2	False	31.700000000000003	0.9361871343404786
SG0SPEC	150	2	False	31.800000000000004	0.9354474982352704
SG0SPEC	150	2	False	31.900000000000002	0.9347020997683637
SG0SPEC	150	2	False	32.0	0.9339509206443977
SG0SPEC	150	2	False	32.1	0.9331939427017316
SG0SPEC	150	2	False	32.2	0.9324311479136206
SG0SPEC	150	2	False	32.300000000000004	0.9316625183894075
SG0SPEC	150	2	False	32.400000000000006	0.9308880363756893
SG0SPEC	150	2	False	32.5	0.9301076842574927
SG0SPEC	150	2	False	32.6	0.9293214445594387
SG0SPEC	150	2	False	32.7	0.9285292999469041
SG0SPEC	150	2	False	32.800000000000004	0.9277312332271764
SG0SPEC	150	2	False	32.900000000000006	0.92692722735061
SG0SPEC	150	2	False	33.0	0.9261172654117631
SG0SPEC	150	2	False	33.1	0.9253013306505524
SG0SPEC	150	2	False	33.2	0.9244794064533749
SG0SPEC	150	2	False	33.300000000000004	0.9236514763542495
SG0SPEC	150	2	False	33.400000000000006	0.9228175240359402
SG0SPEC	150	2	False	33.5	0.9219775333310708
SG0SPEC	150	2	False	33.6	0.9211314882232503
SG0SPEC	150	2	False	33.7	0.9202793728481737
SG0SPEC	150	2	False	33.800000000000004	0.9194211714947322
SG0SPEC	150	2	False	33.900000000000006	0.9185568686061102
SG0SPEC	150	2	False	34.0	0.9176864487808778
SG0SPEC	150	2	False	34.1	0.9168098967740784
SG0SPEC	150	2	False	34.2	0.9159271974983163
SG0SPEC	150	2	False	34.300000000000004	0.9150383360248259
SG0SPEC	150	2	False	34.400000000000006	0.9141432975845464
SG0SPEC	150	2	False	34.5	0.9132420675691885
SG0SPEC	150	2	False	34.6	0.9123346315322899
SG0SPEC	150	2	False	34.7	0.9114209751902739
SG0SPEC	150	2	False	34.800000000000004	0.9105010844234902
SG0SPEC	150	2	False	34.900000000000006	0.9095749452772628
SG0SPEC	150	2	False	35.0	0.9086425439629224
SG0SPEC	150	2	False	35.1	0.9077038668588394
SG0SPEC	150	2	False	35.2	0.9067589005114394
SG0SPEC	150	2	False	35.300000000000004	0.9058076316362306
SG0SPEC	150	2	False	35.400000000000006	0.9048500471188116
SG0SPEC	150	2	False	35.5	0.903886134015869
SG0SPEC	150	2	False	35.6	0.9029158795561895
SG0SPEC	150	2	False	35.7	0.9019392711416404
SG0SPEC	150	2	False	35.800000000000004	0.9009562963481625
SG0SPEC	150	2	False	35.900000000000006	0.8999669429267462
SG0SPEC	150	2	False	36.0	0.8989711988044091
SG0SPEC	150	2	False	36.1	0.8979690520851533
SG0SPEC	150	2	False	36.2	0.8969604910509376
SG0SPEC	150	2	False	36.300000000000004	0.8959455041626228
SG0SPEC	150	2	False	36.400000000000006	0.8949240800609207
SG0SPEC	150	2	False	36.5	0.8938962075673322
SG0SPEC	150	2	False	36.6	0.8928618756850857
SG0SPEC	150	2	False	36.7	0.8918210736000611
SG0SPEC	150	2	False	36.800000000000004	0.8907737906817071
SG0SPEC	150	2	False	36.900000000000006	0.8897200164839564
SG0SPEC	150	2	False	37.0	0.8886597407461352
SG0SPEC	150	2	False	37.1	0.8875929533938531
SG0SPEC	150	2	False	37.2	0.8865196445399082
SG0SPEC	150	2	False	37.300000000000004	0.8854398044851589
SG0SPEC	150	2	False	37.400000000000006	0.8843534237194115
SG0SPEC	150	2	False	37.5	0.8832604929222871
SG0SPEC	150	2	False	37.6	0.8821610029640873
SG0SPEC	150	2	False	37.7	0.8810549449066473
SG0SPEC	150	2	False	37.800000000000004	0.8799423100041892
SG0SPEC	150	2	False	37.900000000000006	0.878823089704162
SG0SPEC	150	2	False	38.0	0.8776972756480798
SG0SPEC	150	2	False	38.1	0.8765648596723411
SG0SPEC	150	2	False	38.2	0.8754258338090591
SG0SPEC	150	2	False	38.300000000000004	0.8742801902868684
SG0SPEC	150	2	False	38.400000000000006	0.8731279215317291
SG0SPEC	150	2	False	38.50000000000001	0.8719690201677303
SG0SPEC	150	2	False	38.6	0.8708034790178741
SG0SPEC	150	2	False	38.7	0.8696312911048604
SG0SPEC	150	2	False	38.800000000000004	0.8684524496518655
SG0SPEC	150	2	False	38.900000000000006	0.8672669480833024
SG0SPEC	150	2	False	39.00000000000001	0.8660747800255867
SG0SPEC	150	2	False	39.1	0.8648759393078845
SG0SPEC	150	2	False	39.2	0.8636704199628592
SG0SPEC	150	2	False	39.300000000000004	0.8624582162274045
SG0SPEC	150	2	False	39.400000000000006	0.8612393225433777
SG0SPEC	150	2	False	39.50000000000001	0.860013733558317
SG0SPEC	150	2	False	39.6	0.8587814441261515
SG0SPEC	150	2	False	39.7	0.8575424493079153
SG0SPEC	150	2	False	39.800000000000004	0.8562967443724336
SG0SPEC	150	2	False	39.900000000000006	0.8550443247970172
SG0SPEC	150	2	False	40.00000000000001	0.8537851862681438
SG0SPEC	150	2	False	40.1	0.8525193246821294
SG0SPEC	150	2	False	40.2	0.8512467361457904
SG0SPEC	150	2	False	40.300000000000004	0.8499674169771034
SG0SPEC	150	2	False	40.400000000000006	0.8486813637058552
SG0SPEC	150	2	False	40.50000000000001	0.8473885730742746
SG0SPEC	150	2	False	40.6	0.8460890420376765
SG0SPEC	150	2	False	40.7	0.8447827677650732
SG0SPEC	150	2	False	40.800000000000004	0.8434697476397984
SG0SPEC	150	2	False	40.900000000000006	0.8421499792601088
SG0SPEC	150	2	False	41.00000000000001	0.8408234604397875
SG0SPEC	150	2	False	41.1	0.8394901892087304
SG0SPEC	150	2	False	41.2	0.8381501638135282
SG0SPEC	150	2	False	41.300000000000004	0.8368033827180436
SG0SPEC	150	2	False	41.400000000000006	0.8354498446039691
SG0SPEC	150	2	False	41.50000000000001	0.8340895483713923
SG0SPEC	150	2	False	41.6	0.8327224931393363
SG0SPEC	150	2	False	41.7	0.8313486782463017
SG0SPEC	150	2	False	41.800000000000004	0.8299681032507983
SG0SPEC	150	2	False	41.900000000000006	0.8285807679318662
SG0SPEC	150	2	False	42.00000000000001	0.8271866722895863
SG0SPEC	150	2	False	42.1	0.8257858165455952
SG0SPEC	150	2	False	42.2	0.8243782011435661
SG0SPEC	150	2	False	42.300000000000004	0.8229638267497068
SG0SPEC	150	2	False	42.400000000000006	0.821542694253238
SG0SPEC	150	2	False	42.50000000000001	0.8201148047668575
SG0SPEC	150	2	False	42.6	0.8186801596272056
SG0SPEC	150	2	False	42.7	0.8172387603953177
SG0SPEC	150	2	False	42.800000000000004	0.8157906088570622
SG0SPEC	150	2	False	42.900000000000006	0.8143357070235834
SG0SPEC	150	2	False	43.00000000000001	0.8128740571317182
SG0SPEC	150	2	False	43.1	0.8114056616444216
SG0SPEC	150	2	False	43.2	0.8099305232511661
SG0SPEC	150	2	False	43.300000000000004	0.808448644868347
SG0SPEC	150	2	False	43.400000000000006	0.8069600296396677
SG0SPEC	150	2	False	43.50000000000001	0.8054646809365236
SG0SPEC	150	2	False	43.6	0.8039626023583717
SG0SPEC	150	2	False	43.7	0.8024537977330952
SG0SPEC	150	2	False	43.800000000000004	0.8009382711173556
SG0SPEC	150	2	False	43.900000000000006	0.7994160267969374
SG0SPEC	150	2	False	44.00000000000001	0.7978870692870859
SG0SPEC	150	2	False	44.1	0.7963514033328294
SG0SPEC	150	2	False	44.2	0.7948090339093001
SG0SPEC	150	2	False	44.300000000000004	0.7932599662220398
SG0SPEC	150	2	False	44.400000000000006	0.7917042057073005
SG0SPEC	150	2	False	44.50000000000001	0.7901417580323319
SG0SPEC	150	2	False	44.6	0.788572629095664
SG0SPEC	150	2	False	44.7	0.7869968250273779
SG0SPEC	150	2	False	44.800000000000004	0.7854143521893667
SG0SPEC	150	2	False	44.900000000000006	0.7838252171755881
SG0SPEC	150	2	False	45.00000000000001	0.7822294268123079
SG0SPEC	150	2	False	45.1	0.780626988158337
SG0SPEC	150	2	False	45.2	0.7790179085052523
SG0SPEC	150	2	False	45.300000000000004	0.7774021953776116
SG0SPEC	150	2	False	45.400000000000006	0.775779856533165
SG0SPEC	150	2	False	45.50000000000001	0.7741508999630459
SG0SPEC	150	2	False	45.6	0.772515333891963
SG0SPEC	150	2	False	45.7	0.7708731667783727
SG0SPEC	150	2	False	45.800000000000004	0.7692244073146541
SG0SPEC	150	2	False	45.900000000000006	0.767569064427264
SG0SPEC	150	2	False	46.00000000000001	0.7659071472768869
SG0SPEC	150	2	False	46.1	0.7642386652585773
SG0SPEC	150	2	False	46.2	0.7625636280018883
SG0SPEC	150	2	False	46.300000000000004	0.7608820453709961
SG0SPEC	150	2	False	46.400000000000006	0.7591939274648074
SG0SPEC	150	2	False	46.50000000000001	0.7574992846170648
SG0SPEC	150	2	False	46.6	0.7557981273964408
SG0SPEC	150	2	False	46.7	0.7540904666066188
SG0SPEC	150	2	False	46.800000000000004	0.752376313286367
SG0SPEC	150	2	False	46.900000000000006	0.7506556787096056
SG0SPEC	150	2	False	47.00000000000001	0.7489285743854589
SG0SPEC	150	2	False	47.1	0.7471950120583022
SG0SPEC	150	2	False	47.2	0.7454550037077965
SG0SPEC	150	2	False	47.300000000000004	0.7437085615489162
SG0SPEC	150	2	False	47.400000000000006	0.7419556980319635
SG0SPEC	150	2	False	47.50000000000001	0.7401964258425797
SG0SPEC	150	2	False	47.6	0.7384307579017395
SG0SPEC	150	2	False	47.7	0.7366587073657361
SG0SPEC	150	2	False	47.800000000000004	0.7348802876261677
SG0SPEC	150	2	False	47.900000000000006	0.7330955123099003
SG0SPEC	150	2	False	48.00000000000001	0.731304395279029
SG0SPEC	150	2	False	48.1	0.7295069506308258
SG0SPEC	150	2	False	48.2	0.7277031926976839
SG0SPEC	150	2	False	48.300000000000004	0.7258931360470414
SG0SPEC	150	2	False	48.400000000000006	0.7240767954813102
SG0SPEC	150	2	False	48.50000000000001	0.7222541860377798
SG0SPEC	150	2	False	48.6	0.7204253229885255
SG0SPEC	150	2	False	48.7	0.7185902218402958
SG0SPEC	150	2	False	48.800000000000004	0.7167488983343959
SG0SPEC	150	2	False	48.900000000000006	0.7149013684465626
SG0SPEC	150	2	False	49.00000000000001	0.713047648386824
SG0SPEC	150	2	False	49.1	0.7111877545993562
SG0SPEC	150	2	False	49.2	0.7093217037623262
SG0SPEC	150	2	False	49.300000000000004	0.7074495127877267
SG0SPEC	150	2	False	49.400000000000006	0.7055711988211983
SG0SPEC	150	2	False	49.50000000000001	0.7036867792418492
SG0SPEC	150	2	False	49.6	0.7017962716620549
SG0SPEC	150	2	False	49.7	0.6998996939272617
SG0SPEC	150	2	False	49.800000000000004	0.6979970641157669
SG0SPEC	150	2	False	49.900000000000006	0.6960884005384961
SG0SPEC	150	2	False	50.00000000000001	0.6941737217387733
SG0SPEC	150	2	False	50.1	0.6922530464920776
SG0SPEC	150	2	False	50.2	0.6903263938057878
SG0SPEC	150	2	False	50.300000000000004	0.6883937829189262
SG0SPEC	150	2	False	50.400000000000006	0.6864552333018819
SG0SPEC	150	2	False	50.50000000000001	0.6845107646561355
SG0SPEC	150	2	False	50.6	0.6825603969139631
SG0SPEC	150	2	False	50.7	0.6806041502381415
SG0SPEC	150	2	False	50.800000000000004	0.6786420450216355
SG0SPEC	150	2	False	50.900000000000006	0.6766741018872791
SG0SPEC	150	2	False	51.00000000000001	0.6747003416874481
SG0SPEC	150	2	False	51.1	0.6727207855037225
SG0SPEC	150	2	False	51.2	0.6707354546465364
SG0SPEC	150	2	False	51.300000000000004	0.6687443706548236
SG0SPEC	150	2	False	51.400000000000006	0.6667475552956494
SG0SPEC	150	2	False	51.50000000000001	0.6647450305638337
SG0SPEC	150	2	False	51.6	0.6627368186815672
SG0SPEC	150	2	False	51.7	0.6607229420980162
SG0SPEC	150	2	False	51.800000000000004	0.6587034234889145
SG0SPEC	150	2	False	51.900000000000006	0.6566782857561564
SG0SPEC	150	2	False	52.00000000000001	0.6546475520273644
SG0SPEC	150	2	False	52.1	0.652611245655465
SG0SPEC	150	2	False	52.2	0.6505693902182367
SG0SPEC	150	2	False	52.300000000000004	0.6485220095178689
SG0SPEC	150	2	False	52.400000000000006	0.646469127580492
SG0SPEC	150	2	False	52.50000000000001	0.6444107686557126
SG0SPEC	150	2	False	52.6	0.6423469572161279
SG0SPEC	150	2	False	52.7	0.6402777179568419
SG0SPEC	150	2	False	52.800000000000004	0.6382030757949647
SG0SPEC	150	2	False	52.900000000000006	0.6361230558691034
SG0SPEC	150	2	False	53.00000000000001	0.6340376835388452
SG0SPEC	150	2	False	53.1	0.6319469843842329
SG0SPEC	150	2	False	53.2	0.6298509842052253
SG0SPEC	150	2	False	53.300000000000004	0.6277497090211556
SG0SPEC	150	2	False	53.400000000000006	0.6256431850701747
SG0SPEC	150	2	False	53.50000000000001	0.623531438808689
SG0SPEC	150	2	False	53.6	0.6214144969107869
SG0SPEC	150	2	False	53.7	0.6192923862676559
SG0SPEC	150	2	False	53.800000000000004	0.6171651339869918
SG0SPEC	150	2	False	53.900000000000006	0.615032767392401
SG0SPEC	150	2	False	54.00000000000001	0.6128953140227849
SG0SPEC	150	2	False	54.1	0.6107528016317293
SG0SPEC	150	2	False	54.2	0.608605258186869
SG0SPEC	150	2	False	54.300000000000004	0.6064527118692543
SG0SPEC	150	2	False	54.400000000000006	0.6042951910727056
SG0SPEC	150	2	False	54.50000000000001	0.602132724403159
SG0SPEC	150	2	False	54.6	0.5999653406779984
SG0SPEC	150	2	False	54.7	0.5977930689253864
SG0SPEC	150	2	False	54.800000000000004	0.5956159383835812
SG0SPEC	150	2	False	54.900000000000006	0.5934339785002446
SG0SPEC	150	2	False	55.00000000000001	0.5912472189317435
SG0SPEC	150	2	False	55.1	0.58905568954244
SG0SPEC	150	2	False	55.2	0.5868594204039741
SG0SPEC	150	2	False	55.300000000000004	0.5846584417945394
SG0SPEC	150	2	False	55.400000000000006	0.582452784198141
SG0SPEC	150	2	False	55.50000000000001	0.58024247830386
SG0SPEC	150	2	False	55.6	0.5780275550050943
SG0SPEC	150	2	False	55.7	0.5758080453987986
SG0SPEC	150	2	False	55.800000000000004	0.5735839807847141
SG0SPEC	150	2	False	55.900000000000006	0.5713553926645917
SG0SPEC	150	2	False	56.00000000000001	0.5691223127413972
SG0SPEC	150	2	False	56.1	0.5668847729185219
SG0SPEC	150	2	False	56.2	0.5646428052989746
SG0SPEC	150	2	False	56.300000000000004	0.5623964421845645
SG0SPEC	150	2	False	56.400000000000006	0.5601457160750859
SG0SPEC	150	2	False	56.50000000000001	0.5578906596674813
SG0SPEC	150	2	False	56.6	0.555631305855004
SG0SPEC	150	2	False	56.7	0.5533676877263694
SG0SPEC	150	2	False	56.800000000000004	0.5510998385648982
SG0SPEC	150	2	False	56.900000000000006	0.5488277918476557
SG0SPEC	150	2	False	57.00000000000001	0.5465515812445703
SG0SPEC	150	2	False	57.1	0.5442712406175604
SG0SPEC	150	2	False	57.2	0.5419868040196385
SG0SPEC	150	2	False	57.300000000000004	0.5396983056940142
SG0SPEC	150	2	False	57.400000000000006	0.5374057800731896
SG0SPEC	150	2	False	57.50000000000001	0.5351092617780424
SG0SPEC	150	2	False	57.6	0.532808785616903
SG0SPEC	150	2	False	57.7	0.5305043865846233
SG0SPEC	150	2	False	57.800000000000004	0.5281960998616373
SG0SPEC	150	2	False	57.900000000000006	0.5258839608130135
SG0SPEC	150	2	False	58.00000000000001	0.5235680049874992
SG0SPEC	150	2	False	58.1	0.5212482681165578
SG0SPEC	150	2	False	58.2	0.5189247861133918
SG0SPEC	150	2	False	58.300000000000004	0.5165975950719736
SG0SPEC	150	2	False	58.400000000000006	0.5142667312660458
SG0SPEC	150	2	False	58.50000000000001	0.5119322311481324
SG0SPEC	150	2	False	58.6	0.5095941313485345
SG0SPEC	150	2	False	58.7	0.5072524686743186
SG0SPEC	150	2	False	58.800000000000004	0.5049072801082948
SG0SPEC	150	2	False	58.900000000000006	0.5025586028079947
SG0SPEC	150	2	False	59.00000000000001	0.5002064741046318
SG0SPEC	150	2	False	59.1	0.49785093150206244
SG0SPEC	150	2	False	59.2	0.4954920126757337
SG0SPEC	150	2	False	59.300000000000004	0.4931297554716263
SG0SPEC	150	2	False	59.400000000000006	0.4907641979051899
SG0SPEC	150	2	False	59.50000000000001	0.4883953781602691
SG0SPEC	150	2	False	59.6	0.48602333458802394
SG0SPEC	150	2	False	59.7	0.48364810570584105
SG0SPEC	150	2	False	59.800000000000004	0.4812697301962392
SG0SPEC	150	2	False	59.900000000000006	0.47888824690576604
SG0SPEC	150	2	False	60.00000000000001	0.47650369484388916
SG0SPEC	150	2	False	60.1	0.47411611318187524
SG0SPEC	150	2	False	60.2	0.47172554125167
SG0SPEC	150	2	False	60.300000000000004	0.46933201854476386
SG0SPEC	150	2	False	60.400000000000006	0.466935584711052
SG0SPEC	150	2	False	60.50000000000001	0.46453627955769045
SG0SPEC	150	2	False	60.6	0.46213414304793915
SG0SPEC	150	2	False	60.7	0.4597292153000066
SG0SPEC	150	2	False	60.800000000000004	0.45732153658587643
SG0SPEC	150	2	False	60.900000000000006	0.4549111473301372
SG0SPEC	150	2	False	61.00000000000001	0.45249808810879993
SG0SPEC	150	2	False	61.1	0.45008239964810937
SG0SPEC	150	2	False	61.2	0.44766412282334705
SG0SPEC	150	2	False	61.300000000000004	0.4452432986576333
SG0SPEC	150	2	False	61.400000000000006	0.4428199683207152
SG0SPEC	150	2	False	61.50000000000001	0.4403941731277508
SG0SPEC	150	2	False	61.6	0.43796595453808984
SG0SPEC	150	2	False	61.7	0.43553535415404265
SG0SPEC	150	2	False	61.800000000000004	0.4331024137196443
SG0SPEC	150	2	False	61.900000000000006	0.4306671751194141
SG0SPEC	150	2	False	62.00000000000001	0.42822968037710635
SG0SPEC	150	2	False	62.1	0.4257899716544551
SG0SPEC	150	2	False	62.2	0.42334809124991357
SG0SPEC	150	2	False	62.300000000000004	0.42090408159738474
SG0SPEC	150	2	False	62.400000000000006	0.41845798526495004
SG0SPEC	150	2	False	62.50000000000001	0.4160098449535866
SG0SPEC	150	2	False	62.6	0.41355970349588117
SG0SPEC	150	2	False	62.7	0.4111076038547375
SG0SPEC	150	2	False	62.800000000000004	0.4086535891220784
SG0SPEC	150	2	False	62.900000000000006	0.4061977025175389
SG0SPEC	150	2	False	63.00000000000001	0.40373998738715683
SG0SPEC	150	2	False	63.1	0.40128048720205545
SG0SPEC	150	2	False	63.2	0.39881924555711934
SG0SPEC	150	2	False	63.300000000000004	0.396356306169668
SG0SPEC	150	2	False	63.400000000000006	0.39389171287811814
SG0SPEC	150	2	False	63.50000000000001	0.391425509640646
SG0SPEC	150	2	False	63.6	0.38895774053383936
SG0SPEC	150	2	False	63.7	0.38648844975134566
SG0SPEC	150	2	False	63.800000000000004	0.38401768160251587
SG0SPEC	150	2	False	63.900000000000006	0.3815454805110401
SG0SPEC	150	2	False	64.0	0.3790718910135796
SG0SPEC	150	2	False	64.1	0.3765969577583924
SG0SPEC	150	2	False	64.2	0.37412072550395153
SG0SPEC	150	2	False	64.3	0.3716432391175654
SG0SPEC	150	2	False	64.39999999999999	0.36916454357398176
SG0SPEC	150	2	False	64.5	0.36668468395399517
SG0SPEC	150	2	False	64.6	0.3642037054430455
SG0SPEC	150	2	False	64.7	0.36172165332981115
SG0SPEC	150	2	False	64.8	0.3592385730048001
SG0SPEC	150	2	False	64.89999999999999	0.3567545099589303
SG0SPEC	150	2	False	65.0	0.3542695097821109
SG0SPEC	150	2	False	65.1	0.35178361816181614
SG0SPEC	150	2	False	65.2	0.34929688088165156
SG0SPEC	150	2	False	65.3	0.34680934381992234
SG0SPEC	150	2	False	65.39999999999999	0.34432105294818754
SG0SPEC	150	2	False	65.5	0.34183205432981695
SG0SPEC	150	2	False	65.6	0.3393423941185434
SG0SPEC	150	2	False	65.7	0.3368521185570017
SG0SPEC	150	2	False	65.8	0.33436127397527515
SG0SPEC	150	2	False	65.89999999999999	0.3318699067894279
SG0SPEC	150	2	False	66.0	0.3293780635000358
SG0SPEC	150	2	False	66.1	0.326885790690718
SG0SPEC	150	2	False	66.2	0.3243931350266538
SG0SPEC	150	2	False	66.3	0.3219001432531053
SG0SPEC	150	2	False	66.39999999999999	0.3194068621939293
SG0SPEC	150	2	False	66.5	0.3169133387500867
SG0SPEC	150	2	False	66.6	0.3144196198981504
SG0SPEC	150	2	False	66.7	0.31192575268880557
SG0SPEC	150	2	False	66.8	0.30943178424534606
SG0SPEC	150	2	False	66.89999999999999	0.30693776176217025
SG0SPEC	150	2	False	67.0	0.30444373250326845
SG0SPEC	150	2	False	67.1	0.3019497438007112
SG0SPEC	150	2	False	67.2	0.2994558430531281
SG0SPEC	150	2	False	67.3	0.29696207772418887
SG0SPEC	150	2	False	67.39999999999999	0.29446849534107583
SG0SPEC	150	2	False	67.5	0.2919751434929551
SG0SPEC	150	2	False	67.6	0.2894820698294461
SG0SPEC	150	2	False	67.7	0.28698932205908056
SG0SPEC	150	2	False	67.8	0.2844969479477685
SG0SPEC	150	2	False	67.89999999999999	0.28200499531724993
SG0SPEC	150	2	False	68.0	0.27951351204355135
SG0SPEC	150	2	False	68.1	0.27702254605543597
SG0SPEC	150	2	False	68.2	0.274532145332848
SG0SPEC	150	2	False	68.3	0.27204235790536013
SG0SPEC	150	2	False	68.39999999999999	0.2695532318506108
SG0SPEC	150	2	False	68.5	0.26706481529274334
SG0SPEC	150	2	False	68.6	0.2645771564008425
SG0SPEC	150	2	False	68.7	0.26209030338736083
SG0SPEC	150	2	False	68.8	0.25960430450655303
SG0SPEC	150	2	False	68.89999999999999	0.2571192080528989
SG0SPEC	150	2	False	69.0	0.2546350623595258
SG0SPEC	150	2	False	69.1	0.2521519157966317
SG0SPEC	150	2	False	69.2	0.2496698167699008
SG0SPEC	150	2	False	69.3	0.24718881371892074
SG0SPEC	150	2	False	69.39999999999999	0.24470895511559201
SG0SPEC	150	2	False	69.5	0.24223028946254133
SG0SPEC	150	2	False	69.6	0.23975286529152898
SG0SPEC	150	2	False	69.7	0.2372767311618516
SG0SPEC	150	2	False	69.8	0.23480193565874924
SG0SPEC	150	2	False	69.89999999999999	0.23232852739180299
SG0SPEC	150	2	False	70.0	0.229856554993335
SG0SPEC	150	2	False	70.1	0.22738606711680628
SG0SPEC	150	2	False	70.2	0.22491711243520876
SG0SPEC	150	2	False	70.3	0.22244973963946058
SG0SPEC	150	2	False	70.39999999999999	0.21998399743679425
SG0SPEC	150	2	False	70.5	0.21751993454914728
SG0SPEC	150	2	False	70.6	0.21505759971154872
SG0SPEC	150	2	False	70.7	0.21259704167050314
SG0SPEC	150	2	False	70.8	0.21013830918237736
SG0SPEC	150	2	False	70.89999999999999	0.2076814510117785
SG0SPEC	150	2	False	71.0	0.20522651592993613
SG0SPEC	150	2	False	71.1	0.2027735527130831
SG0SPEC	150	2	False	71.2	0.20032261014082847
SG0SPEC	150	2	False	71.3	0.19787373699453845
SG0SPEC	150	2	False	71.39999999999999	0.195426982055708
SG0SPEC	150	2	False	71.5	0.1929823941043339
SG0SPEC	150	2	False	71.6	0.19054002191729089
SG0SPEC	150	2	False	71.7	0.18809991426669828
SG0SPEC	150	2	False	71.8	0.18566211991829304
SG0SPEC	150	2	False	71.89999999999999	0.1832266876297969
SG0SPEC	150	2	False	72.0	0.1807936661492858
SG0SPEC	150	2	False	72.1	0.178363104213557
SG0SPEC	150	2	False	72.2	0.17593505054649483
SG0SPEC	150	2	False	72.3	0.17350955385743697
SG0SPEC	150	2	False	72.39999999999999	0.1710866628395391
SG0SPEC	150	2	False	72.5	0.16866642616813837
SG0SPEC	150	2	False	72.6	0.16624889249911917
SG0SPEC	150	2	False	72.7	0.16383411046727384
SG0SPEC	150	2	False	72.8	0.1614221286846683
SG0SPEC	150	2	False	72.89999999999999	0.15901299573900096
SG0SPEC	150	2	False	73.0	0.15660676019196673
SG0SPEC	150	2	False	73.1	0.15420347057762032
SG0SPEC	150	2	False	73.2	0.15180317540073315
SG0SPEC	150	2	False	73.3	0.1494059231351608
SG0SPEC	150	2	False	73.39999999999999	0.1470117622221979
SG0SPEC	150	2	False	73.5	0.14462074106894338
SG0SPEC	150	2	False	73.6	0.14223290804666275
SG0SPEC	150	2	False	73.7	0.1398483114891445
SG0SPEC	150	2	False	73.8	0.1374669996910679
SG0SPEC	150	2	False	73.89999999999999	0.13508902090635977
SG0SPEC	150	2	False	74.0	0.13271442334655767
SG0SPEC	150	2	False	74.1	0.13034325517917525
SG0SPEC	150	2	False	74.2	0.12797556452606113
SG0SPEC	150	2	False	74.3	0.12561139946176458
SG0SPEC	150	2	False	74.39999999999999	0.12325080801189832
SG0SPEC	150	2	False	74.5	0.12089383815150281
SG0SPEC	150	2	False	74.6	0.11854053780341267
SG0SPEC	150	2	False	74.7	0.11619095483662009
SG0SPEC	150	2	False	74.8	0.1138451370646437
SG0SPEC	150	2	False	74.89999999999999	0.1115031322438942
SG0SPEC	150	2	False	75.0	0.1091649880720433
SG0SPEC	150	2	False	75.1	0.1068307521863935
SG0SPEC	150	2	False	75.2	0.10450047216224669
SG0SPEC	150	2	False	75.3	0.10217419551127771
SG0SPEC	150	2	False	75.39999999999999	0.09985196967990426
SG0SPEC	150	2	False	75.5	0.09753384204766233
SG0SPEC	150	2	False	75.6	0.0952198599255812
SG0SPEC	150	2	False	75.7	0.09291007055455774
SG0SPEC	150	2	False	75.8	0.09060452110373678
SG0SPEC	150	2	False	75.89999999999999	0.0883032586688874
SG0SPEC	150	2	False	76.0	0.08600633027078511
SG0SPEC	150	2	False	76.1	0.0837137828535945
SG0SPEC	150	2	False	76.2	0.08142566328325046
SG0SPEC	150	2	False	76.3	0.0791420183458474
SG0SPEC	150	2	False	76.39999999999999	0.07686289474602198
SG0SPEC	150	2	False	76.5	0.07458833910534547
SG0SPEC	150	2	False	76.6	0.07231839796071421
SG0SPEC	150	2	False	76.7	0.07005311776273919
SG0SPEC	150	2	False	76.8	0.06779254487414645
SG0SPEC	150	2	False	76.9	0.06553672556816781
SG0SPEC	150	2	False	77.0	0.06328570602694467
SG0SPEC	150	2	False	77.1	0.061039532339925325
SG0SPEC	150	2	False	77.2	0.05879825050227057
SG0SPEC	150	2	False	77.3	0.05656190641325912
SG0SPEC	150	2	False	77.4	0.05433054587469403
SG0SPEC	150	2	False	77.5	0.052104214589314225
SG0SPEC	150	2	False	77.6	0.04988295815920733
SG0SPEC	150	2	False	77.7	0.04766682208422365
SG0SPEC	150	2	False	77.8	0.045455851760395884
SG0SPEC	150	2	False	77.9	0.04325009247835768
SG0SPEC	150	2	False	78.0	0.04104958942176864
SG0SPEC	150	2	False	78.1	0.03885438766573838
SG0SPEC	150	2	False	78.2	0.03666453217525637
SG0SPEC	150	2	False	78.3	0.0344800678036241
SG0SPEC	150	2	False	78.4	0.032301039290887325
SG0SPEC	150	2	False	78.5	0.030127491262277272
SG0SPEC	150	2	False	78.6	0.02795946822664655
SG0SPEC	150	2	False	78.7	0.02579701457491585
SG0SPEC	150	2	False	78.8	0.02364017457852127
SG0SPEC	150	2	False	78.9	0.021488992387860995
SG0SPEC	150	2	False	79.0	0.019343512030752002
SG0SPEC	150	2	False	79.1	0.017203777410885173
SG0SPEC	150	2	False	79.2	0.015069832306283995
SG0SPEC	150	2	False	79.3	0.012941720367770646
SG0SPEC	150	2	False	79.4	0.01081948511743016
SG0SPEC	150	2	False	79.5	0.008703169947083225
SG0SPEC	150	2	False	79.6	0.006592818116758272
SG0SPEC	150	2	False	79.7	0.004488472753169233
SG0SPEC	150	2	False	79.8	0.0023901768481999807
SG0SPEC	150	2	False	79.9	0.00029797325738431513
SG0SPEC	150	2	False	80.0	-0.001788095301600614
SG0SPEC	150	2	False	80.1	-0.00386798625044328
SG0SPEC	150	2	False	80.2	-0.005941657151701934
SG0SPEC	150	2	False	80.3	-0.00800906571030154
SG0SPEC	150	2	False	80.4	-0.01007016977503065
SG0SPEC	150	2	False	80.5	-0.012124927340031951
SG0SPEC	150	2	False	80.6	-0.014173296546289986
SG0SPEC	150	2	False	80.7	-0.01621523568311278
SG0SPEC	150	2	False	80.8	-0.01825070318961027
SG0SPEC	150	2	False	80.9	-0.020279657656170836
SG0SPEC	150	2	False	81.0	-0.022302057825926855
SG0SPEC	150	2	False	81.1	-0.02431786259622496
SG0SPEC	150	2	False	81.2	-0.026327031020084324
SG0SPEC	150	2	False	81.3	-0.028329522307651775
SG0SPEC	150	2	False	81.4	-0.03032529582765816
SG0SPEC	150	2	False	81.5	-0.03231431110886016
SG0SPEC	150	2	False	81.6	-0.03429652784148739
SG0SPEC	150	2	False	81.7	-0.03627190587867897
SG0SPEC	150	2	False	81.8	-0.038240405237913916
SG0SPEC	150	2	False	81.9	-0.04020198610244385
SG0SPEC	150	2	False	82.0	-0.04215660882271299
SG0SPEC	150	2	False	82.1	-0.04410423391777901
SG0SPEC	150	2	False	82.2	-0.04604482207672449
SG0SPEC	150	2	False	82.3	-0.04797833416006655
SG0SPEC	150	2	False	82.4	-0.04990473120116069
SG0SPEC	150	2	False	82.5	-0.051823974407597506
SG0SPEC	150	2	False	82.6	-0.05373602516259808
SG0SPEC	150	2	False	82.7	-0.05564084502640058
SG0SPEC	150	2	False	82.8	-0.05753839573764172
SG0SPEC	150	2	False	82.9	-0.05942863921473649
SG0SPEC	150	2	False	83.0	-0.06131153755724874
SG0SPEC	150	2	False	83.1	-0.06318705304725772
SG0SPEC	150	2	False	83.2	-0.06505514815072168
SG0SPEC	150	2	False	83.3	-0.06691578551882811
SG0SPEC	150	2	False	83.4	-0.06876892798935004
SG0SPEC	150	2	False	83.5	-0.07061453858798492
SG0SPEC	150	2	False	83.6	-0.07245258052969843
SG0SPEC	150	2	False	83.7	-0.07428301722005402
SG0SPEC	150	2	False	83.8	-0.07610581225654238
SG0SPEC	150	2	False	83.9	-0.07792092942990209
SG0SPEC	150	2	False	84.0	-0.07972833272543549
SG0SPEC	150	2	False	84.1	-0.0815279863243188
SG0SPEC	150	2	False	84.2	-0.0833198546049072
SG0SPEC	150	2	False	84.3	-0.08510390214403124
SG0SPEC	150	2	False	84.4	-0.08688009371828981
SG0SPEC	150	2	False	84.5	-0.08864839430533625
SG0SPEC	150	2	False	84.6	-0.09040876908515812
SG0SPEC	150	2	False	84.7	-0.09216118344135178
SG0SPEC	150	2	False	84.8	-0.09390560296238852
SG0SPEC	150	2	False	84.9	-0.09564199344287865
SG0SPEC	150	2	False	85.0	-0.09737032088482277
SG0SPEC	150	2	False	85.1	-0.0990905514988656
SG0SPEC	150	2	False	85.2	-0.10080265170553458
SG0SPEC	150	2	False	85.3	-0.10250658813647817
SG0SPEC	150	2	False	85.4	-0.10420232763569576
SG0SPEC	150	2	False	85.5	-0.10588983726075962
SG0SPEC	150	2	False	85.6	-0.10756908428403321
SG0SPEC	150	2	False	85.7	-0.10924003619388188
SG0SPEC	150	2	False	85.8	-0.1109026606958742
SG0SPEC	150	2	False	85.9	-0.11255692571398208
SG0SPEC	150	2	False	86.0	-0.11420279939177054
SG0SPEC	150	2	False	86.1	-0.11584025009357996
SG0SPEC	150	2	False	86.2	-0.1174692464057061
SG0SPEC	150	2	False	86.3	-0.11908975713756732
SG0SPEC	150	2	False	86.4	-0.12070175132287099
SG0SPEC	150	2	False	86.5	-0.1223051982207687
SG0SPEC	150	2	False	86.6	-0.12390006731700681
SG0SPEC	150	2	False	86.7	-0.1254863283250695
SG0SPEC	150	2	False	86.8	-0.1270639511873141
SG0SPEC	150	2	False	86.9	-0.12863290607610137
SG0SPEC	150	2	False	87.0	-0.13019316339491718
SG0SPEC	150	2	False	87.1	-0.1317446937794871
SG0SPEC	150	2	False	87.2	-0.13328746809888628
SG0SPEC	150	2	False	87.3	-0.13482145745663676
SG0SPEC	150	2	False	87.4	-0.13634663319180543
SG0SPEC	150	2	False	87.5	-0.1378629668800874
SG0SPEC	150	2	False	87.6	-0.13937043033488802
SG0SPEC	150	2	False	87.7	-0.1408689956083943
SG0SPEC	150	2	False	87.8	-0.14235863499263704
SG0SPEC	150	2	False	87.9	-0.1438393210205536
SG0SPEC	150	2	False	88.0	-0.14531102646703306
SG0SPEC	150	2	False	88.1	-0.1467737243499644
SG0SPEC	150	2	False	88.2	-0.1482273879312675
SG0SPEC	150	2	False	88.3	-0.1496719907179235
SG0SPEC	150	2	False	88.4	-0.15110750646299584
SG0SPEC	150	2	False	88.5	-0.15253390916664253
SG0SPEC	150	2	False	88.6	-0.1539511730771222
SG0SPEC	150	2	False	88.7	-0.15535927269179448
SG0SPEC	150	2	False	88.8	-0.1567581827581063
SG0SPEC	150	2	False	88.9	-0.15814787827457885
SG0SPEC	150	2	False	89.0	-0.15952833449178191
SG0SPEC	150	2	False	89.1	-0.16089952691330148
SG0SPEC	150	2	False	89.2	-0.1622614312967011
SG0SPEC	150	2	False	89.3	-0.16361402365447242
SG0SPEC	150	2	False	89.4	-0.1649572802549831
SG0SPEC	150	2	False	89.5	-0.1662911776234102
SG0SPEC	150	2	False	89.6	-0.1676156925426735
SG0SPEC	150	2	False	89.7	-0.16893080205435437
SG0SPEC	150	2	False	89.8	-0.17023648345961118
SG0SPEC	150	2	False	89.9	-0.17153271432008432
SG0SPEC	150	2	False	90.0	-0.17281947245879528
SG0SPEC	150	2	False	90.1	-0.17409673596103603
SG0SPEC	150	2	False	90.2	-0.1753644831752527
SG0SPEC	150	2	False	90.3	-0.17662269271391984
SG0SPEC	150	2	False	90.4	-0.1778713434544056
SG0SPEC	150	2	False	90.5	-0.17911041453983262
SG0SPEC	150	2	False	90.6	-0.18033988537992743
SG0SPEC	150	2	False	90.7	-0.18155973565186423
SG0SPEC	150	2	False	90.8	-0.1827699453010974
SG0SPEC	150	2	False	90.9	-0.1839704945421926
SG0SPEC	150	2	False	91.0	-0.18516136385964038
SG0SPEC	150	2	False	91.1	-0.1863425340086711
SG0SPEC	150	2	False	91.2	-0.18751398601605476
SG0SPEC	150	2	False	91.3	-0.18867570118089735
SG0SPEC	150	2	False	91.4	-0.18982766107542626
SG0SPEC	150	2	False	91.5	-0.1909698475457695
SG0SPEC	150	2	False	91.6	-0.1921022427127247
SG0SPEC	150	2	False	91.7	-0.1932248289725234
SG0SPEC	150	2	False	91.8	-0.19433758899758194
SG0SPEC	150	2	False	91.9	-0.19544050573725
SG0SPEC	150	2	False	92.0	-0.19653356241854694
SG0SPEC	150	2	False	92.1	-0.19761674254689118
SG0SPEC	150	2	False	92.2	-0.1986900299068226
SG0SPEC	150	2	False	92.3	-0.19975340856271342
SG0SPEC	150	2	False	92.4	-0.20080686285947513
SG0SPEC	150	2	False	92.5	-0.2018503774232538
SG0SPEC	150	2	False	92.6	-0.2028839371621196
SG0SPEC	150	2	False	92.7	-0.2039075272667451
SG0SPEC	150	2	False	92.8	-0.20492113321107885
SG0SPEC	150	2	False	92.9	-0.20592474075300793
SG0SPEC	150	2	False	93.0	-0.20691833593501316
SG0SPEC	150	2	False	93.1	-0.20790190508481762
SG0SPEC	150	2	False	93.2	-0.20887543481602333
SG0SPEC	150	2	False	93.3	-0.20983891202874297
SG0SPEC	150	2	False	93.4	-0.21079232391022135
SG0SPEC	150	2	False	93.5	-0.21173565793545002
SG0SPEC	150	2	False	93.6	-0.21266890186777146
SG0SPEC	150	2	False	93.7	-0.2135920437594787
SG0SPEC	150	2	False	93.8	-0.21450507195240087
SG0SPEC	150	2	False	93.9	-0.21540797507848722
SG0SPEC	150	2	False	94.0	-0.21630074206037636
SG0SPEC	150	2	False	94.1	-0.21718336211196163
SG0SPEC	150	2	False	94.2	-0.21805582473894777
SG0SPEC	150	2	False	94.3	-0.218918119739396
SG0SPEC	150	2	False	94.4	-0.2197702372042642
SG0SPEC	150	2	False	94.5	-0.22061216751793708
SG0SPEC	150	2	False	94.6	-0.2214439013587487
SG0SPEC	150	2	False	94.7	-0.22226542969949692
SG0SPEC	150	2	False	94.8	-0.22307674380794792
SG0SPEC	150	2	False	94.9	-0.22387783524733346
SG0SPEC	150	2	False	95.0	-0.22466869587684163
SG0SPEC	150	2	False	95.1	-0.22544931785209515
SG0SPEC	150	2	False	95.2	-0.2262196936256258
SG0SPEC	150	2	False	95.3	-0.2269798159473364
SG0SPEC	150	2	False	95.4	-0.22772967786495857
SG0SPEC	150	2	False	95.5	-0.22846927272449802
SG0SPEC	150	2	False	95.6	-0.22919859417067545
SG0SPEC	150	2	False	95.7	-0.2299176361473563
SG0SPEC	150	2	False	95.8	-0.23062639289797326
SG0SPEC	150	2	False	95.9	-0.23132485896594118
SG0SPEC	150	2	False	96.0	-0.23201302919506217
SG0SPEC	150	2	False	96.1	-0.23269089872992443
SG0SPEC	150	2	False	96.2	-0.23335846301628985
SG0SPEC	150	2	False	96.3	-0.2340157178014762
SG0SPEC	150	2	False	96.4	-0.23466265913473108
SG0SPEC	150	2	False	96.5	-0.23529928336759462
SG0SPEC	150	2	False	96.6	-0.235925587154257
SG0SPEC	150	2	False	96.7	-0.2365415674519067
SG0SPEC	150	2	False	96.8	-0.23714722152106965
SG0SPEC	150	2	False	96.9	-0.23774254692594293
SG0SPEC	150	2	False	97.0	-0.23832754153471586
SG0SPEC	150	2	False	97.1	-0.2389022035198877
SG0SPEC	150	2	False	97.2	-0.239466531358574
SG0SPEC	150	2	False	97.3	-0.2400205238328052
SG0SPEC	150	2	False	97.4	-0.2405641800298192
SG0SPEC	150	2	False	97.5	-0.24109749934234284
SG0SPEC	150	2	False	97.6	-0.24162048146886708
SG0SPEC	150	2	False	97.7	-0.24213312641391546
SG0SPEC	150	2	False	97.8	-0.24263543448829947
SG0SPEC	150	2	False	97.9	-0.2431274063093711
SG0SPEC	150	2	False	98.0	-0.24360904280126663
SG0SPEC	150	2	False	98.1	-0.24408034519513902
SG0SPEC	150	2	False	98.2	-0.24454131502938478
SG0SPEC	150	2	False	98.3	-0.24499195414986344
SG0SPEC	150	2	False	98.4	-0.24543226471010823
SG0SPEC	150	2	False	98.5	-0.24586224917152721
SG0SPEC	150	2	False	98.6	-0.2462819103036001
SG0SPEC	150	2	False	98.7	-0.24669125118406265
SG0SPEC	150	2	False	98.8	-0.24709027519908747
SG0SPEC	150	2	False	98.9	-0.2474789860434549
SG0SPEC	150	2	False	99.0	-0.24785738772071486
SG0SPEC	150	2	False	99.1	-0.24822548454334345
SG0SPEC	150	2	False	99.2	-0.24858328113289066
SG0SPEC	150	2	False	99.3	-0.24893078242011835
SG0SPEC	150	2	False	99.4	-0.249267993645134
SG0SPEC	150	2	False	99.5	-0.24959492035751513
SG0SPEC	150	2	False	99.6	-0.2499115684164238
SG0SPEC	150	2	False	99.7	-0.2502179439907182
SG0SPEC	150	2	False	99.8	-0.2505140535590507
SG0SPEC	150	2	False	99.9	-0.2507999039099647
SG0SPEC	150	2	False	100.0	-0.25107550214197816
SG0SPEC	150	2	False	100.1	-0.2513408556636624
SG0SPEC	150	2	False	100.2	-0.25159597219371355
SG0SPEC	150	2	False	100.3	-0.25184085976101506
SG0SPEC	150	2	False	100.4	-0.25207552670469374
SG0SPEC	150	2	False	100.5	-0.2522999816741676
SG0SPEC	150	2	False	100.6	-0.2525142336291869
SG0SPEC	150	2	False	100.7	-0.2527182918398672
SG0SPEC	150	2	False	100.8	-0.2529121658867151
SG0SPEC	150	2	False	100.9	-0.2530958656606478
SG0SPEC	150	2	False	101.0	-0.25326940136300236
SG0SPEC	150	2	False	101.1	-0.25343278350554166
SG0SPEC	150	2	False	101.2	-0.25358602291044896
SG0SPEC	150	2	False	101.3	-0.2537291307103179
SG0SPEC	150	2	False	101.4	-0.2538621183481359
SG0SPEC	150	2	False	101.5	-0.2539849975772563
SG0SPEC	150	2	False	101.6	-0.25409778046136844
SG0SPEC	150	2	False	101.7	-0.2542004793744567
SG0SPEC	150	2	False	101.8	-0.2542931070007548
SG0SPEC	150	2	False	101.9	-0.25437567633469077
SG0SPEC	150	2	False	102.0	-0.254448200680828
SG0SPEC	150	2	False	102.1	-0.25451069365379597
SG0SPEC	150	2	False	102.2	-0.2545631691782164
SG0SPEC	150	2	False	102.3	-0.2546056414886213
SG0SPEC	150	2	False	102.4	-0.25463812512936385
SG0SPEC	150	2	False	102.5	-0.25466063495452346
SG0SPEC	150	2	False	102.6	-0.2546731861278037
SG0SPEC	150	2	False	102.7	-0.2546757941224218
SG0SPEC	150	2	False	102.8	-0.2546684747209939
SG0SPEC	150	2	False	102.9	-0.2546512440154122
SG0SPEC	150	2	False	103.0	-0.2546241184067148
SG0SPEC	150	2	False	103.1	-0.25458711460494937
SG0SPEC	150	2	False	103.2	-0.25454024962903177
SG0SPEC	150	2	False	103.3	-0.25448354080659535
SG0SPEC	150	2	False	103.4	-0.25441700577383497
SG0SPEC	150	2	False	103.5	-0.25434066247534537
SG0SPEC	150	2	False	103.6	-0.2542545291639507
SG0SPEC	150	2	False	103.7	-0.25415862440053016
SG0SPEC	150	2	False	103.8	-0.25405296705383495
SG0SPEC	150	2	False	103.9	-0.2539375763003002
SG0SPEC	150	2	False	104.0	-0.2538124716238518
SG0SPEC	150	2	False	104.1	-0.2536776728157017
SG0SPEC	150	2	False	104.2	-0.2535331999741432
SG0SPEC	150	2	False	104.3	-0.2533790735043372
SG0SPEC	150	2	False	104.4	-0.2532153141180897
SG0SPEC	150	2	False	104.5	-0.25304194283362924
SG0SPEC	150	2	False	104.6	-0.25285898097537174
SG0SPEC	150	2	False	104.7	-0.2526664501736821
SG0SPEC	150	2	False	104.8	-0.2524643723646319
SG0SPEC	150	2	False	104.9	-0.2522527697897462
SG0SPEC	150	2	False	105.0	-0.2520316649957484
SG0SPEC	150	2	False	105.1	-0.25180108083429664
SG0SPEC	150	2	False	105.2	-0.2515610404617158
SG0SPEC	150	2	False	105.3	-0.25131156733872295
SG0SPEC	150	2	False	105.4	-0.25105268523014596
SG0SPEC	150	2	False	105.5	-0.2507844182046388
SG0SPEC	150	2	False	105.6	-0.2505067906343874
SG0SPEC	150	2	False	105.7	-0.25021982719481395
SG0SPEC	150	2	False	105.8	-0.249923552864272
SG0SPEC	150	2	False	105.9	-0.24961799292373585
SG0SPEC	150	2	False	106.0	-0.24930317295648863
SG0SPEC	150	2	False	106.1	-0.24897911884779866
SG0SPEC	150	2	False	106.2	-0.2486458567845948
SG0SPEC	150	2	False	106.3	-0.24830341325513358
SG0SPEC	150	2	False	106.4	-0.24795181504866232
SG0SPEC	150	2	False	106.5	-0.24759108925507625
SG0SPEC	150	2	False	106.6	-0.24722126326456925
SG0SPEC	150	2	False	106.7	-0.2468423647672805
SG0SPEC	150	2	False	106.8	-0.24645442175293605
SG0SPEC	150	2	False	106.9	-0.2460574625104807
SG0SPEC	150	2	False	107.0	-0.24565151562771284
SG0SPEC	150	2	False	107.1	-0.24523660999090482
SG0SPEC	150	2	False	107.2	-0.24481277478442406
SG0SPEC	150	2	False	107.3	-0.24438003949034678
SG0SPEC	150	2	False	107.4	-0.24393843388806705
SG0SPEC	150	2	False	107.5	-0.24348798805389954
SG0SPEC	150	2	False	107.6	-0.2430287323606783
SG0SPEC	150	2	False	107.7	-0.24256069747734949
SG0SPEC	150	2	False	107.8	-0.24208391436856022
SG0SPEC	150	2	False	107.9	-0.24159841429424103
SG0SPEC	150	2	False	108.0	-0.2411042288091833
SG0SPEC	150	2	False	108.1	-0.2406013897626129
SG0SPEC	150	2	False	108.2	-0.24008992929775658
SG0SPEC	150	2	False	108.3	-0.23956987985140613
SG0SPEC	150	2	False	108.4	-0.23904127415347523
SG0SPEC	150	2	False	108.5	-0.2385041452265526
SG0SPEC	150	2	False	108.6	-0.23795852638544956
SG0SPEC	150	2	False	108.7	-0.2374044512367424
SG0SPEC	150	2	False	108.8	-0.2368419536783124
SG0SPEC	150	2	False	108.9	-0.2362710678988754
SG0SPEC	150	2	False	109.0	-0.23569182837751426
SG0SPEC	150	2	False	109.1	-0.23510426988319755
SG0SPEC	150	2	False	109.2	-0.23450842747430203
SG0SPEC	150	2	False	109.3	-0.2339043364981246
SG0SPEC	150	2	False	109.4	-0.23329203259039083
SG0SPEC	150	2	False	109.5	-0.23267155167475964
SG0SPEC	150	2	False	109.6	-0.23204292996232312
SG0SPEC	150	2	False	109.7	-0.2314062039510984
SG0SPEC	150	2	False	109.8	-0.23076141042552145
SG0SPEC	150	2	False	109.9	-0.2301085864559286
SG0SPEC	150	2	False	110.0	-0.22944776939803824
SG0SPEC	150	2	False	110.1	-0.2287789968924265
SG0SPEC	150	2	False	110.2	-0.2281023068639964
SG0SPEC	150	2	False	110.3	-0.2274177375214459
SG0SPEC	150	2	False	110.4	-0.22672532735672726
SG0SPEC	150	2	False	110.5	-0.2260251151445056
SG0SPEC	150	2	False	110.6	-0.22531713994160776
SG0SPEC	150	2	False	110.7	-0.22460144108647181
SG0SPEC	150	2	False	110.8	-0.22387805819858883
SG0SPEC	150	2	False	110.9	-0.22314703117793872
SG0SPEC	150	2	False	111.0	-0.22240840020442487
SG0SPEC	150	2	False	111.1	-0.22166220573730142
SG0SPEC	150	2	False	111.2	-0.22090848851459594
SG0SPEC	150	2	False	111.3	-0.22014728955252866
SG0SPEC	150	2	False	111.4	-0.21937865014492525
SG0SPEC	150	2	False	111.5	-0.21860261186262586
SG0SPEC	150	2	False	111.6	-0.21781921655288908
SG0SPEC	150	2	False	111.7	-0.21702850633879087
SG0SPEC	150	2	False	111.8	-0.21623052361861891
SG0SPEC	150	2	False	111.9	-0.2154253110652609
SG0SPEC	150	2	False	112.0	-0.2146129116255908
SG0SPEC	150	2	False	112.1	-0.21379336851984543
SG0SPEC	150	2	False	112.2	-0.21296672524100113
SG0SPEC	150	2	False	112.3	-0.21213302555414218
SG0SPEC	150	2	False	112.4	-0.21129231349582442
SG0SPEC	150	2	False	112.5	-0.21044463337343625
SG0SPEC	150	2	False	112.6	-0.20959002976455027
SG0SPEC	150	2	False	112.7	-0.2087285475162739
SG0SPEC	150	2	False	112.8	-0.20786023174459214
SG0SPEC	150	2	False	112.9	-0.2069851278337067
SG0SPEC	150	2	False	113.0	-0.2061032814353677
SG0SPEC	150	2	False	113.1	-0.20521473846820268
SG0SPEC	150	2	False	113.2	-0.20431954511703845
SG0SPEC	150	2	False	113.3	-0.20341774783221767
SG0SPEC	150	2	False	113.4	-0.20250939332890988
SG0SPEC	150	2	False	113.5	-0.20159452858641833
SG0SPEC	150	2	False	113.6	-0.20067320084747883
SG0SPEC	150	2	False	113.7	-0.19974545761755366
SG0SPEC	150	2	False	113.8	-0.198811346664122
SG0SPEC	150	2	False	113.9	-0.19787091601596096
SG0SPEC	150	2	False	114.0	-0.19692421396242177
SG0SPEC	150	2	False	114.1	-0.195971289052703
SG0SPEC	150	2	False	114.2	-0.19501219009511125
SG0SPEC	150	2	False	114.3	-0.19404696615632397
SG0SPEC	150	2	False	114.4	-0.1930756665606374
SG0SPEC	150	2	False	114.5	-0.19209834088921557
SG0SPEC	150	2	False	114.6	-0.1911150389793268
SG0SPEC	150	2	False	114.7	-0.19012581092357833
SG0SPEC	150	2	False	114.8	-0.1891307070691418
SG0SPEC	150	2	False	114.9	-0.18812977801697145
SG0SPEC	150	2	False	115.0	-0.18712307462101907
SG0SPEC	150	2	False	115.1	-0.1861106479874362
SG0SPEC	150	2	False	115.2	-0.1850925494737737
SG0SPEC	150	2	False	115.3	-0.1840688306881736
SG0SPEC	150	2	False	115.4	-0.18303954348855206
SG0SPEC	150	2	False	115.5	-0.18200473998177463
SG0SPEC	150	2	False	115.6	-0.18096447252282624
SG0SPEC	150	2	False	115.7	-0.1799187937139717
SG0SPEC	150	2	False	115.8	-0.17886775640390773
SG0SPEC	150	2	False	115.9	-0.17781141368690803
SG0SPEC	150	2	False	116.0	-0.17674981890196095
SG0SPEC	150	2	False	116.1	-0.17568302563189736
SG0SPEC	150	2	False	116.2	-0.1746110877025092
SG0SPEC	150	2	False	116.3	-0.17353405918166254
SG0SPEC	150	2	False	116.4	-0.17245199437839828
SG0SPEC	150	2	False	116.5	-0.17136494784202752
SG0SPEC	150	2	False	116.6	-0.17027297436121352
SG0SPEC	150	2	False	116.7	-0.1691761289630474
SG0SPEC	150	2	False	116.8	-0.1680744669121139
SG0SPEC	150	2	False	116.9	-0.16696804370954627
SG0SPEC	150	2	False	117.0	-0.16585691509207282
SG0SPEC	150	2	False	117.1	-0.16474113703105098
SG0SPEC	150	2	False	117.2	-0.16362076573149323
SG0SPEC	150	2	False	117.3	-0.1624958576310831
SG0SPEC	150	2	False	117.4	-0.1613664693991757
SG0SPEC	150	2	False	117.5	-0.16023265793579444
SG0SPEC	150	2	False	117.6	-0.1590944803706108
SG0SPEC	150	2	False	117.7	-0.157951994061914
SG0SPEC	150	2	False	117.8	-0.1568052565955725
SG0SPEC	150	2	False	117.9	-0.1556543257839767
SG0SPEC	150	2	False	118.0	-0.15449925966497782
SG0SPEC	150	2	False	118.1	-0.1533401165008063
SG0SPEC	150	2	False	118.2	-0.1521769547769846
SG0SPEC	150	2	False	118.3	-0.15100983320122183
SG0SPEC	150	2	False	118.4	-0.14983881070229843
SG0SPEC	150	2	False	118.5	-0.14866394642893488
SG0SPEC	150	2	False	118.6	-0.1474852997486494
SG0SPEC	150	2	False	118.7	-0.1463029302465993
SG0SPEC	150	2	False	118.8	-0.14511689772440955
SG0SPEC	150	2	False	118.9	-0.14392726219898602
SG0SPEC	150	2	False	119.0	-0.14273408390131317
SG0SPEC	150	2	False	119.1	-0.14153742327523827
SG0SPEC	150	2	False	119.2	-0.14033734097623787
SG0SPEC	150	2	False	119.3	-0.13913389787017183
SG0SPEC	150	2	False	119.4	-0.1379271550320159
SG0SPEC	150	2	False	119.5	-0.13671717374458392
SG0SPEC	150	2	False	119.6	-0.1355040154972264
SG0SPEC	150	2	False	119.7	-0.13428774198451934
SG0SPEC	150	2	False	119.8	-0.133068415104929
SG0SPEC	150	2	False	119.9	-0.13184609695946245
SG0SPEC	150	2	False	120.0	-0.13062084985029898
SG0SPEC	150	2	False	120.1	-0.12939273627940148
SG0SPEC	150	2	False	120.2	-0.12816181894711032
SG0SPEC	150	2	False	120.3	-0.12692816075071958
SG0SPEC	150	2	False	120.4	-0.1256918247830269
SG0SPEC	150	2	False	120.5	-0.12445287433087156
SG0SPEC	150	2	False	120.6	-0.12321137287364625
SG0SPEC	150	2	False	120.7	-0.12196738408178695
SG0SPEC	150	2	False	120.8	-0.12072097181524935
SG0SPEC	150	2	False	120.9	-0.11947220012195134
SG0SPEC	150	2	False	121.0	-0.1182211332362055
SG0SPEC	150	2	False	121.1	-0.11696783557711729
SG0SPEC	150	2	False	121.2	-0.11571237174697098
SG0SPEC	150	2	False	121.3	-0.11445480652958195
SG0SPEC	150	2	False	121.4	-0.11319520488863247
SG0SPEC	150	2	False	121.5	-0.11193363196597908
SG0SPEC	150	2	False	121.6	-0.11067015307993551
SG0SPEC	150	2	False	121.7	-0.1094048337235296
SG0SPEC	150	2	False	121.8	-0.1081377395627366
SG0SPEC	150	2	False	121.9	-0.10686893643468141
SG0SPEC	150	2	False	122.0	-0.10559849034582006
SG0SPEC	150	2	False	122.1	-0.10432646747008702
SG0SPEC	150	2	False	122.2	-0.10305293414701855
SG0SPEC	150	2	False	122.3	-0.10177795687984706
SG0SPEC	150	2	False	122.4	-0.10050160233356457
SG0SPEC	150	2	False	122.5	-0.09922393733295967
SG0SPEC	150	2	False	122.6	-0.09794502886061898
SG0SPEC	150	2	False	122.7	-0.0966649440549049
SG0SPEC	150	2	False	122.8	-0.09538375020789613
SG0SPEC	150	2	False	122.9	-0.09410151476329859
SG0SPEC	150	2	False	123.0	-0.09281830531432496
SG0SPEC	150	2	False	123.1	-0.09153418960154013
SG0SPEC	150	2	False	123.2	-0.09024923551067117
SG0SPEC	150	2	False	123.3	-0.08896351107038836
SG0SPEC	150	2	False	123.4	-0.08767708445004552
SG0SPEC	150	2	False	123.5	-0.08639002395738835
SG0SPEC	150	2	False	123.6	-0.08510239803622742
SG0SPEC	150	2	False	123.7	-0.08381427526407106
SG0SPEC	150	2	False	123.8	-0.08252572434972638
SG0SPEC	150	2	False	123.9	-0.08123681413085586
SG0SPEC	150	2	False	124.0	-0.07994761357150268
SG0SPEC	150	2	False	124.1	-0.0786581917595705
SG0SPEC	150	2	False	124.2	-0.07736861790426874
SG0SPEC	150	2	False	124.3	-0.07607896133351374
SG0SPEC	150	2	False	124.4	-0.07478929149129207
SG0SPEC	150	2	False	124.5	-0.07349967793497848
SG0SPEC	150	2	False	124.6	-0.07221019033261612
SG0SPEC	150	2	False	124.7	-0.07092089846014912
SG0SPEC	150	2	False	124.8	-0.06963187219861668
SG0SPEC	150	2	False	124.9	-0.06834318153129693
SG0SPEC	150	2	False	125.0	-0.06705489654081218
SG0SPEC	150	2	False	125.1	-0.06576708740618252
SG0SPEC	150	2	False	125.2	-0.0644798243998374
SG0SPEC	150	2	False	125.3	-0.06319317788458016
SG0SPEC	150	2	False	125.4	-0.061907218310500355
SG0SPEC	150	2	False	125.5	-0.06062201621184447
SG0SPEC	150	2	False	125.6	-0.05933764220383136
SG0SPEC	150	2	False	125.7	-0.05805416697942198
SG0SPEC	150	2	False	125.8	-0.056771661306037564
SG0SPEC	150	2	False	125.9	-0.05549019602222619
SG0SPEC	150	2	False	126.0	-0.054209842034278
SG0SPEC	150	2	False	126.1	-0.05293067031278777
SG0SPEC	150	2	False	126.2	-0.05165275188916412
SG0SPEC	150	2	False	126.3	-0.05037615785208613
SG0SPEC	150	2	False	126.4	-0.04910095934390233
SG0SPEC	150	2	False	126.5	-0.04782722755697881
SG0SPEC	150	2	False	126.6	-0.04655503372998745
SG0SPEC	150	2	False	126.7	-0.04528444914413836
SG0SPEC	150	2	False	126.8	-0.044015545119357485
SG0SPEC	150	2	False	126.9	-0.04274839301040196
SG0SPEC	150	2	False	127.0	-0.041483064202921735
SG0SPEC	150	2	False	127.1	-0.040219630109455944
SG0SPEC	150	2	False	127.2	-0.038958162165374774
SG0SPEC	150	2	False	127.3	-0.037698731824756145
SG0SPEC	150	2	False	127.4	-0.03644141055620437
SG0SPEC	150	2	False	127.5	-0.03518626983860419
SG0SPEC	150	2	False	127.6	-0.03393338115681394
SG0SPEC	150	2	False	127.7	-0.03268281599729156
SG0SPEC	150	2	False	127.8	-0.03143464584366397
SG0SPEC	150	2	False	127.9	-0.030188942172221483
SG0SPEC	150	2	False	128.0	-0.028945776447357928
SG0SPEC	150	2	False	128.1	-0.02770522011693448
SG0SPEC	150	2	False	128.2	-0.0264673446075841
SG0SPEC	150	2	False	128.3	-0.025232221319945347
SG0SPEC	150	2	False	128.4	-0.023999921623829346
SG0SPEC	150	2	False	128.5	-0.022770516853319094
SG0SPEC	150	2	False	128.6	-0.021544078301796287
SG0SPEC	150	2	False	128.7	-0.0203206772169045
SG0SPEC	150	2	False	128.8	-0.01910038479543577
SG0SPEC	150	2	False	128.9	-0.01788327217815259
SG0SPEC	150	2	False	129.0	-0.0166694104445315
SG0SPEC	150	2	False	129.1	-0.015458870607443696
SG0SPEC	150	2	False	129.2	-0.014251723607755763
SG0SPEC	150	2	False	129.3	-0.01304804030886141
SG0SPEC	150	2	False	129.4	-0.011847891491139921
SG0SPEC	150	2	False	129.5	-0.010651347846340212
SG0SPEC	150	2	False	129.6	-0.009458479971890225
SG0SPEC	150	2	False	129.7	-0.008269358365132736
SG0SPEC	150	2	False	129.8	-0.007084053417487078
SG0SPEC	150	2	False	129.9	-0.005902635408534111
SG0SPEC	150	2	False	130.0	-0.004725174500024885
SG0SPEC	150	2	False	130.1	-0.003551740729816376
SG0SPEC	150	2	False	130.2	-0.0023824040057277497
SG0SPEC	150	2	False	130.3	-0.0012172340993213456
SG0SPEC	150	2	False	130.4	-5.630063960891371e-05
SG0SPEC	150	2	False	130.5	0.0011003268933241278
SG0SPEC	150	2	False	130.6	0.0022525791747673475
SG0SPEC	150	2	False	130.7	0.003400387041912764
SG0SPEC	150	2	False	130.8	0.004543681500461156
SG0SPEC	150	2	False	130.9	0.005682393731302017
SG0SPEC	150	2	False	131.0	0.006816455097279812
SG0SPEC	150	2	False	131.1	0.007945797150027039
SG0SPEC	150	2	False	131.2	0.009070351636885392
SG0SPEC	150	2	False	131.3	0.0101900505078975
SG0SPEC	150	2	False	131.4	0.011304825922880487
SG0SPEC	150	2	False	131.5	0.012414610258576427
SG0SPEC	150	2	False	131.6	0.013519336115882297
SG0SPEC	150	2	False	131.7	0.014618936327152448
SG0SPEC	150	2	False	131.8	0.01571334396358565
SG0SPEC	150	2	False	131.9	0.01680249234268227
SG0SPEC	150	2	False	132.0	0.017886315035784934
SG0SPEC	150	2	False	132.1	0.018964745875690487
SG0SPEC	150	2	False	132.2	0.02003771896434363
SG0SPEC	150	2	False	132.3	0.021105168680600493
SG0SPEC	150	2	False	132.4	0.022167029688072652
SG0SPEC	150	2	False	132.5	0.023223236943044928
SG0SPEC	150	2	False	132.6	0.02427372570246723
SG0SPEC	150	2	False	132.7	0.025318431532020458
SG0SPEC	150	2	False	132.8	0.02635729031425667
SG0SPEC	150	2	False	132.9	0.027390238256811902
SG0SPEC	150	2	False	133.0	0.028417211900689562
SG0SPEC	150	2	False	133.1	0.02943814812861892
SG0SPEC	150	2	False	133.2	0.03045298417347941
SG0SPEC	150	2	False	133.3	0.031461657626799054
SG0SPEC	150	2	False	133.4	0.03246410644731781
SG0SPEC	150	2	False	133.5	0.03346026896962406
SG0SPEC	150	2	False	133.6	0.03445008391285088
SG0SPEC	150	2	False	133.7	0.03543349038944461
SG0SPEC	150	2	False	133.8	0.03641042791399507
SG0SPEC	150	2	False	133.9	0.03738083641212903
SG0SPEC	150	2	False	134.0	0.038344656229467054
SG0SPEC	150	2	False	134.1	0.039301828140641454
SG0SPEC	150	2	False	134.2	0.04025229335837304
SG0SPEC	150	2	False	134.3	0.04119599354260591
SG0SPEC	150	2	False	134.4	0.04213287080969977
SG0SPEC	150	2	False	134.5	0.04306286774167784
SG0SPEC	150	2	False	134.6	0.04398592739552648
SG0SPEC	150	2	False	134.7	0.044901993312548606
SG0SPEC	150	2	False	134.8	0.04581100952776676
SG0SPEC	150	2	False	134.9	0.0467129205793725
SG0SPEC	150	2	False	135.0	0.04760767151822727
SG0SPEC	150	2	False	135.1	0.048495207917401445
SG0SPEC	150	2	False	135.2	0.04937547588176119
SG0SPEC	150	2	False	135.3	0.050248422057593556
SG0SPEC	150	2	False	135.4	0.05111399364226797
SG0SPEC	150	2	False	135.5	0.05197213839394044
SG0SPEC	150	2	False	135.6	0.05282280464128268
SG0SPEC	150	2	False	135.7	0.05366594129325059
SG0SPEC	150	2	False	135.8	0.054501497848876784
SG0SPEC	150	2	False	135.9	0.05532942440709198
SG0SPEC	150	2	False	136.0	0.05614967167656982
SG0SPEC	150	2	False	136.1	0.056962190985595476
SG0SPEC	150	2	False	136.2	0.05776693429194749
SG0SPEC	150	2	False	136.3	0.05856385419280167
SG0SPEC	150	2	False	136.4	0.05935290393464351
SG0SPEC	150	2	False	136.5	0.060134037423194446
SG0SPEC	150	2	False	136.6	0.060907209233342266
SG0SPEC	150	2	False	136.7	0.06167237461907904
SG0SPEC	150	2	False	136.8	0.06242948952343596
SG0SPEC	150	2	False	136.9	0.06317851058841892
SG0SPEC	150	2	False	137.0	0.06391939516493912
SG0SPEC	150	2	False	137.1	0.06465210132273308
SG0SPEC	150	2	False	137.2	0.06537658786027084
SG0SPEC	150	2	False	137.3	0.06609281431465068
SG0SPEC	150	2	False	137.4	0.06680074097147061
SG0SPEC	150	2	False	137.5	0.06750032887468098
SG0SPEC	150	2	False	137.6	0.0681915398364096
SG0SPEC	150	2	False	137.7	0.06887433644675459
SG0SPEC	150	2	False	137.8	0.06954868208354648
SG0SPEC	150	2	False	137.9	0.07021454092206886
SG0SPEC	150	2	False	138.0	0.07087187794474203
SG0SPEC	150	2	False	138.1	0.07152065895075459
SG0SPEC	150	2	False	138.2	0.0721608505656503
SG0SPEC	150	2	False	138.3	0.07279242025085918
SG0SPEC	150	2	False	138.4	0.07341533631316939
SG0SPEC	150	2	False	138.5	0.07402956791413766
SG0SPEC	150	2	False	138.6	0.07463508507943363
SG0SPEC	150	2	False	138.7	0.07523185870811179
SG0SPEC	150	2	False	138.8	0.07581986058180779
SG0SPEC	150	2	False	138.9	0.0763990633738564
SG0SPEC	150	2	False	139.0	0.07696944065832333
SG0SPEC	150	2	False	139.1	0.07753096691894867
SG0SPEC	150	2	False	139.2	0.07808361755799709
SG0SPEC	150	2	False	139.3	0.07862736890500895
SG0SPEC	150	2	False	139.4	0.07916219822544802
SG0SPEC	150	2	False	139.5	0.07968808372924416
SG0SPEC	150	2	False	139.6	0.08020500457921934
SG0SPEC	150	2	False	139.7	0.08071294089940027
SG0SPEC	150	2	False	139.8	0.08121187378320636
SG0SPEC	150	2	False	139.9	0.08170178530151238
SG0SPEC	150	2	False	140.0	0.08218265851057709
SG0SPEC	150	2	False	140.1	0.08265447745983792
SG0SPEC	150	2	False	140.2	0.08311722719956197
SG0SPEC	150	2	False	140.3	0.08357089378835039
SG0SPEC	150	2	False	140.4	0.08401546430049145
SG0SPEC	150	2	False	140.5	0.08445092683315819
SG0SPEC	150	2	False	140.6	0.08487727051344228
SG0SPEC	150	2	False	140.7	0.08529448550522223
SG0SPEC	150	2	False	140.8	0.08570256301586075
SG0SPEC	150	2	False	140.9	0.08610149530272374
SG0SPEC	150	2	False	141.0	0.08649127567951935
SG0SPEC	150	2	False	141.1	0.08687189852244985
SG0SPEC	150	2	False	141.2	0.08724335927617095
SG0SPEC	150	2	False	141.3	0.08760565445955606
SG0SPEC	150	2	False	141.4	0.0879587816712576
SG0SPEC	150	2	False	141.5	0.08830273959506328
SG0SPEC	150	2	False	141.6	0.08863752800503995
SG0SPEC	150	2	False	141.7	0.08896314777046167
SG0SPEC	150	2	False	141.8	0.08927960086051656
SG0SPEC	150	2	False	141.9	0.08958689034878807
SG0SPEC	150	2	False	142.0	0.08988502041750522
SG0SPEC	150	2	False	142.1	0.09017399636155801
SG0SPEC	150	2	False	142.2	0.0904538245922727
SG0SPEC	150	2	False	142.3	0.09072451264094226
SG0SPEC	150	2	False	142.4	0.09098606916210746
SG0SPEC	150	2	False	142.5	0.09123850393658595
SG0SPEC	150	2	False	142.6	0.09148182787424104
SG0SPEC	150	2	False	142.7	0.09171605301648933
SG0SPEC	150	2	False	142.8	0.09194119253854255
SG0SPEC	150	2	False	142.9	0.09215726075137591
SG0SPEC	150	2	False	143.0	0.0923642731034247
SG0SPEC	150	2	False	143.1	0.09256224618199996
SG0SPEC	150	2	False	143.2	0.09275119771442182
SG0SPEC	150	2	False	143.3	0.0929311465688656
SG0SPEC	150	2	False	143.4	0.09310211275491892
SG0SPEC	150	2	False	143.5	0.09326411742384322
SG0SPEC	150	2	False	143.6	0.09341718286853827
SG0SPEC	150	2	False	143.7	0.09356133252320727
SG0SPEC	150	2	False	143.8	0.093696590962714
SG0SPEC	150	2	False	143.9	0.09382298390163743
SG0SPEC	150	2	False	144.0	0.09394053819301199
SG0SPEC	150	2	False	144.1	0.0940492818267568
SG0SPEC	150	2	False	144.2	0.09414924392778791
SG0SPEC	150	2	False	144.3	0.09424045475381303
SG0SPEC	150	2	False	144.4	0.09432294569280376
SG0SPEC	150	2	False	144.5	0.09439674926014487
SG0SPEC	150	2	False	144.6	0.09446189909545934
SG0SPEC	150	2	False	144.7	0.09451842995910373
SG0SPEC	150	2	False	144.8	0.09456637772833566
SG0SPEC	150	2	False	144.9	0.09460577939314921
SG0SPEC	150	2	False	145.0	0.09463667305177902
SG0SPEC	150	2	False	145.1	0.09465909790586823
SG0SPEC	150	2	False	145.2	0.09467309425530326
SG0SPEC	150	2	False	145.3	0.09467870349271172
SG0SPEC	150	2	False	145.4	0.09467596809762291
SG0SPEC	150	2	False	145.5	0.09466493163029062
SG0SPEC	150	2	False	145.6	0.09464563872517905
SG0SPEC	150	2	False	145.7	0.09461813508410853
SG0SPEC	150	2	False	145.8	0.09458246746906405
SG0SPEC	150	2	False	145.9	0.09453868369466567
SG0SPEC	150	2	False	146.0	0.09448683262029857
SG0SPEC	150	2	False	146.1	0.09442696414190847
SG0SPEC	150	2	False	146.2	0.09435912918345858
SG0SPEC	150	2	False	146.3	0.09428337968805106
SG0SPEC	150	2	False	146.4	0.09419976860871303
SG0SPEC	150	2	False	146.5	0.09410834989884921
SG0SPEC	150	2	False	146.6	0.0940091785023633
SG0SPEC	150	2	False	146.7	0.09390231034344847
SG0SPEC	150	2	False	146.8	0.09378780231604818
SG0SPEC	150	2	False	146.9	0.09366571227299338
SG0SPEC	150	2	False	147.0	0.09353609901481322
SG0SPEC	150	2	False	147.1	0.09339902227822586
SG0SPEC	150	2	False	147.2	0.09325454272430955
SG0SPEC	150	2	False	147.3	0.09310272192635907
SG0SPEC	150	2	False	147.4	0.0929436223574289
SG0SPEC	150	2	False	147.5	0.09277730737756724
SG0SPEC	150	2	False	147.6	0.09260384122074483
SG0SPEC	150	2	False	147.7	0.09242328898148151
SG0SPEC	150	2	False	147.8	0.09223571660117519
SG0SPEC	150	2	False	147.9	0.09204119085413767
SG0SPEC	150	2	False	148.0	0.09183977933333991
SG0SPEC	150	2	False	148.1	0.0916315504358738
SG0SPEC	150	2	False	148.2	0.0914165733481342
SG0SPEC	150	2	False	148.3	0.09119491803072535
SG0SPEC	150	2	False	148.4	0.09096665520309773
SG0SPEC	150	2	False	148.5	0.09073185632792105
SG0SPEC	150	2	False	148.6	0.09049059359519915
SG0SPEC	150	2	False	148.7	0.09024293990612932
SG0SPEC	150	2	False	148.8	0.08998896885671771
SG0SPEC	150	2	False	148.9	0.08972875472115234
SG0SPEC	150	2	False	149.0	0.08946237243494108
SG0SPEC	150	2	False	149.1	0.0891898975778214
SG0SPEC	150	2	False	149.2	0.08891140635645055
SG0SPEC	150	2	False	149.3	0.08862697558687792
SG0SPEC	150	2	False	149.4	0.08833668267681184
SG0SPEC	150	2	False	149.5	0.08804060560768454
SG0SPEC	150	2	False	149.6	0.087738822916524
SG0SPEC	150	2	False	149.7	0.08743141367763997
SG0SPEC	150	2	False	149.8	0.08711845748413032
SG0SPEC	150	2	False	149.9	0.08680003442921837
SG0SPEC	150	2	False	150.0	0.08647622508742502
SG0SPEC	150	2	False	150.1	0.08614711049558724
SG0SPEC	150	2	False	150.2	0.08581277213372933
SG0SPEC	150	2	False	150.3	0.08547329190579414
SG0SPEC	150	2	False	150.4	0.08512875212024516
SG0SPEC	150	2	False	150.5	0.08477923547054486
SG0SPEC	150	2	False	150.6	0.08442482501552007
SG0SPEC	150	2	False	150.7	0.08406560415962162
SG0SPEC	150	2	False	150.8	0.08370165663308796
SG0SPEC	150	2	False	150.9	0.08333306647201985
SG0SPEC	150	2	False	151.0	0.08295991799837653
SG0SPEC	150	2	False	151.1	0.08258229579990117
SG0SPEC	150	2	False	151.2	0.08220028470998574
SG0SPEC	150	2	False	151.3	0.0818139697874814
SG0SPEC	150	2	False	151.4	0.0814234362964683
SG0SPEC	150	2	False	151.5	0.08102876968598814
SG0SPEC	150	2	False	151.6	0.08063005556975222
SG0SPEC	150	2	False	151.7	0.08022737970583435
SG0SPEC	150	2	False	151.8	0.07982082797635406
SG0SPEC	150	2	False	151.9	0.0794104863671646
SG0SPEC	150	2	False	152.0	0.07899644094754858
SG0SPEC	150	2	False	152.1	0.07857877784993536
SG0SPEC	150	2	False	152.2	0.07815758324964864
SG0SPEC	150	2	False	152.3	0.0777329433446893
SG0SPEC	150	2	False	152.4	0.07730494433556787
SG0SPEC	150	2	False	152.5	0.07687367240519147
SG0SPEC	150	2	False	152.6	0.07643921369881643
SG0SPEC	150	2	False	152.7	0.07600165430407563
SG0SPEC	150	2	False	152.8	0.07556108023108626
SG0SPEC	150	2	False	152.9	0.07511757739265339
SG0SPEC	150	2	False	153.0	0.07467123158456793
SG0SPEC	150	2	False	153.1	0.07422212846601903
SG0SPEC	150	2	False	153.2	0.07377035354012056
SG0SPEC	150	2	False	153.3	0.0733159921345647
SG0SPEC	150	2	False	153.4	0.07285912938240992
SG0SPEC	150	2	False	153.5	0.07239985020301086
SG0SPEC	150	2	False	153.6	0.07193823928309917
SG0SPEC	150	2	False	153.70000000000002	0.07147438105802306
SG0SPEC	150	2	False	153.8	0.07100835969315432
SG0SPEC	150	2	False	153.9	0.07054025906546767
SG0SPEC	150	2	False	154.0	0.07007016274530453
SG0SPEC	150	2	False	154.1	0.06959815397832504
SG0SPEC	150	2	False	154.20000000000002	0.06912431566765731
SG0SPEC	150	2	False	154.3	0.06864873035625162
SG0SPEC	150	2	False	154.4	0.06817148020944445
SG0SPEC	150	2	False	154.5	0.06769264699774215
SG0SPEC	150	2	False	154.6	0.06721231207982951
SG0SPEC	150	2	False	154.70000000000002	0.06673055638580846
SG0SPEC	150	2	False	154.8	0.0662474604006776
SG0SPEC	150	2	False	154.9	0.06576310414805187
SG0SPEC	150	2	False	155.0	0.06527756717413757
SG0SPEC	150	2	False	155.1	0.06479092853195956
SG0SPEC	150	2	False	155.20000000000002	0.06430326676585203
SG0SPEC	150	2	False	155.3	0.06381465989621732
SG0SPEC	150	2	False	155.4	0.06332518540455621
SG0SPEC	150	2	False	155.5	0.0628349202187773
SG0SPEC	150	2	False	155.6	0.06234394069878824
SG0SPEC	150	2	False	155.70000000000002	0.0618523226223754
SG0SPEC	150	2	False	155.8	0.06136014117137559
SG0SPEC	150	2	False	155.9	0.06086747091814335
SG0SPEC	150	2	False	156.0	0.06037438581231934
SG0SPEC	150	2	False	156.1	0.059880959167904375
SG0SPEC	150	2	False	156.20000000000002	0.059387263650638976
SG0SPEC	150	2	False	156.3	0.0588933712656976
SG0SPEC	150	2	False	156.4	0.058399353345695085
SG0SPEC	150	2	False	156.5	0.05790528053901316
SG0SPEC	150	2	False	156.6	0.05741122279844669
SG0SPEC	150	2	False	156.70000000000002	0.05691724937017343
SG0SPEC	150	2	False	156.8	0.056423428783051226
SG0SPEC	150	2	False	156.9	0.05592982883824004
SG0SPEC	150	2	False	157.0	0.05543651659915826
SG0SPEC	150	2	False	157.1	0.054943558381766844
SG0SPEC	150	2	False	157.20000000000002	0.05445101974519056
SG0SPEC	150	2	False	157.3	0.053958965482671845
SG0SPEC	150	2	False	157.4	0.05346745961286081
SG0SPEC	150	2	False	157.5	0.0529765653714429
SG0SPEC	150	2	False	157.6	0.05248634520310422
SG0SPEC	150	2	False	157.70000000000002	0.05199686075383364
SG0SPEC	150	2	False	157.8	0.05150817286356659
SG0SPEC	150	2	False	157.9	0.051020341559162956
SG0SPEC	150	2	False	158.0	0.05053342604772766
SG0SPEC	150	2	False	158.1	0.0500474847102672
SG0SPEC	150	2	False	158.20000000000002	0.04956257509568439
SG0SPEC	150	2	False	158.3	0.049078753915111434
SG0SPEC	150	2	False	158.4	0.04859607703657684
SG0SPEC	150	2	False	158.5	0.04811459948001028
SG0SPEC	150	2	False	158.6	0.04763437541257913
SG0SPEC	150	2	False	158.70000000000002	0.04715545814435956
SG0SPEC	150	2	False	158.8	0.046677900124337
SG0SPEC	150	2	False	158.9	0.04620175293673675
SG0SPEC	150	2	False	159.0	0.045727067297681286
SG0SPEC	150	2	False	159.1	0.04525389305217372
SG0SPEC	150	2	False	159.20000000000002	0.044782279171402754
SG0SPEC	150	2	False	159.3	0.04431227375036972
SG0SPEC	150	2	False	159.4	0.0438439240058315
SG0SPEC	150	2	False	159.5	0.04337727627456133
SG0SPEC	150	2	False	159.6	0.04291237601191868
SG0SPEC	150	2	False	159.70000000000002	0.04244926779073102
SG0SPEC	150	2	False	159.8	0.04198799530048063
SG0SPEC	150	2	False	159.9	0.041528601346793724
SG0SPEC	150	2	False	160.0	0.04107112785122925
SG0SPEC	150	2	False	160.1	0.04061561585136457
SG0SPEC	150	2	False	160.20000000000002	0.04016210550117061
SG0SPEC	150	2	False	160.3	0.03971063607167856
SG0SPEC	150	2	False	160.4	0.03926124595192786
SG0SPEC	150	2	False	160.5	0.0388139726501965
SG0SPEC	150	2	False	160.6	0.03836885279550658
SG0SPEC	150	2	False	160.70000000000002	0.037925922139402914
SG0SPEC	150	2	False	160.8	0.03748521555799705
SG0SPEC	150	2	False	160.9	0.03704676705427749
SG0SPEC	150	2	False	161.0	0.036610609760675906
SG0SPEC	150	2	False	161.1	0.036176775941889026
SG0SPEC	150	2	False	161.20000000000002	0.03574529699794996
SG0SPEC	150	2	False	161.3	0.03531620346754368
SG0SPEC	150	2	False	161.4	0.03488952503156198
SG0SPEC	150	2	False	161.5	0.03446529051689518
SG0SPEC	150	2	False	161.6	0.0340435279004524
SG0SPEC	150	2	False	161.70000000000002	0.033624264313407426
SG0SPEC	150	2	False	161.8	0.03320752604566616
SG0SPEC	150	2	False	161.9	0.032793338550545836
SG0SPEC	150	2	False	162.0	0.032381726449667435
SG0SPEC	150	2	False	162.1	0.03197271353805153
SG0SPEC	150	2	False	162.20000000000002	0.031566322789413716
SG0SPEC	150	2	False	162.3	0.031162576361654946
SG0SPEC	150	2	False	162.4	0.030761495602540535
SG0SPEC	150	2	False	162.5	0.030363101055563137
SG0SPEC	150	2	False	162.6	0.0299674124659848
SG0SPEC	150	2	False	162.70000000000002	0.029574448787052062
SG0SPEC	150	2	False	162.8	0.02918422818637956
SG0SPEC	150	2	False	162.9	0.028796768052495838
SG0SPEC	150	2	False	163.0	0.028412085001546898
SG0SPEC	150	2	False	163.1	0.028030194884152138
SG0SPEC	150	2	False	163.20000000000002	0.027651112792407104
SG0SPEC	150	2	False	163.3	0.02727485306702849
SG0SPEC	150	2	False	163.4	0.02690142930463381
SG0SPEC	150	2	False	163.5	0.02653085436515465
SG0SPEC	150	2	False	163.6	0.026163140379373964
SG0SPEC	150	2	False	163.70000000000002	0.025798298756584865
SG0SPEC	150	2	False	163.8	0.0254363401923656
SG0SPEC	150	2	False	163.9	0.025077274676463198
SG0SPEC	150	2	False	164.0	0.024721111500784716
SG0SPEC	150	2	False	164.1	0.024367859267486917
SG0SPEC	150	2	False	164.20000000000002	0.024017525897162453
SG0SPEC	150	2	False	164.3	0.02367011863711552
SG0SPEC	150	2	False	164.4	0.023325644069722776
SG0SPEC	150	2	False	164.5	0.022984108120875316
SG0SPEC	150	2	False	164.6	0.022645516068495915
SG0SPEC	150	2	False	164.70000000000002	0.02230987255112644
SG0SPEC	150	2	False	164.8	0.02197718157658242
SG0SPEC	150	2	False	164.9	0.021647446530667476
SG0SPEC	150	2	False	165.0	0.021320670185946074
SG0SPEC	150	2	False	165.1	0.020996854710566202
SG0SPEC	150	2	False	165.20000000000002	0.02067600167713212
SG0SPEC	150	2	False	165.3	0.02035811207161836
SG0SPEC	150	2	False	165.4	0.020043186302323258
SG0SPEC	150	2	False	165.5	0.01973122420885623
SG0SPEC	150	2	False	165.6	0.019422225071155857
SG0SPEC	150	2	False	165.70000000000002	0.01911618761853384
SG0SPEC	150	2	False	165.8	0.018813110038740328
SG0SPEC	150	2	False	165.9	0.018512989987047028
SG0SPEC	150	2	False	166.0	0.018215824595344366
SG0SPEC	150	2	False	166.1	0.017921610481248868
SG0SPEC	150	2	False	166.20000000000002	0.017630343757215394
SG0SPEC	150	2	False	166.3	0.017342020039652687
SG0SPEC	150	2	False	166.4	0.017056634458037154
SG0SPEC	150	2	False	166.5	0.016774181664021684
SG0SPEC	150	2	False	166.6	0.016494655840535565
SG0SPEC	150	2	False	166.70000000000002	0.016218050710872765
SG0SPEC	150	2	False	166.8	0.015944359547764735
SG0SPEC	150	2	False	166.9	0.015673575182434465
SG0SPEC	150	2	False	167.0	0.015405690013628293
SG0SPEC	150	2	False	167.1	0.015140696016623064
SG0SPEC	150	2	False	167.20000000000002	0.01487858475220522
SG0SPEC	150	2	False	167.3	0.014619347375618229
SG0SPEC	150	2	False	167.4	0.014362974645476385
SG0SPEC	150	2	False	167.5	0.014109456932641493
SG0SPEC	150	2	False	167.6	0.013858784229060495
SG0SPEC	150	2	False	167.70000000000002	0.013610946156559478
SG0SPEC	150	2	False	167.8	0.013365931975594759
SG0SPEC	150	2	False	167.9	0.013123730593954224
SG0SPEC	150	2	False	168.0	0.01288433057541109
SG0SPEC	150	2	False	168.1	0.012647720148323613
SG0SPEC	150	2	False	168.20000000000002	0.01241388721418137
SG0SPEC	150	2	False	168.3	0.012182819356094384
SG0SPEC	150	2	False	168.4	0.011954503847223588
SG0SPEC	150	2	False	168.5	0.011728927659150106
SG0SPEC	150	2	False	168.6	0.011506077470181862
SG0SPEC	150	2	False	168.70000000000002	0.011285939673595454
SG0SPEC	150	2	False	168.8	0.011068500385811066
SG0SPEC	150	2	False	168.9	0.010853745454499115
SG0SPEC	150	2	False	169.0	0.010641660466616867
SG0SPEC	150	2	False	169.1	0.010432230756373414
SG0SPEC	150	2	False	169.20000000000002	0.010225441413120916
SG0SPEC	150	2	False	169.3	0.01002127728917191
SG0SPEC	150	2	False	169.4	0.009819723007539184
SG0SPEC	150	2	False	169.5	0.009620762969599805
SG0SPEC	150	2	False	169.6	0.009424381362678688
SG0SPEC	150	2	False	169.70000000000002	0.009230562167553353
SG0SPEC	150	2	False	169.8	0.00903928916587707
SG0SPEC	150	2	False	169.9	0.008850545947519791
SG0SPEC	150	2	False	170.0	0.008664315917825734
SG0SPEC	150	2	False	170.1	0.008480582304786996
SG0SPEC	150	2	False	170.20000000000002	0.008299328166132129
SG0SPEC	150	2	False	170.3	0.008120536396328511
SG0SPEC	150	2	False	170.4	0.007944189733498027
SG0SPEC	150	2	False	170.5	0.007770270766245504
SG0SPEC	150	2	False	170.6	0.007598761940399104
SG0SPEC	150	2	False	170.70000000000002	0.007429645565661687
SG0SPEC	150	2	False	170.8	0.0072629038221735135
SG0SPEC	150	2	False	170.9	0.007098518766984374
SG0SPEC	150	2	False	171.0	0.0069364723404363796
SG0SPEC	150	2	False	171.1	0.006776746372455594
SG0SPEC	150	2	False	171.20000000000002	0.006619322588752991
SG0SPEC	150	2	False	171.3	0.006464182616934281
SG0SPEC	150	2	False	171.4	0.006311307992518084
SG0SPEC	150	2	False	171.5	0.006160680164862388
SG0SPEC	150	2	False	171.6	0.006012280502999377
SG0SPEC	150	2	False	171.70000000000002	0.005866090301378476
SG0SPEC	150	2	False	171.8	0.005722090785516915
SG0SPEC	150	2	False	171.9	0.005580263117558743
SG0SPEC	150	2	False	172.0	0.005440588401741591
SG0SPEC	150	2	False	172.1	0.005303047689771812
SG0SPEC	150	2	False	172.20000000000002	0.005167621986107086
SG0SPEC	150	2	False	172.3	0.005034292253148463
SG0SPEC	150	2	False	172.4	0.004903039416339489
SG0SPEC	150	2	False	172.5	0.0047738443691753675
SG0SPEC	150	2	False	172.6	0.004646687978119967
SG0SPEC	150	2	False	172.70000000000002	0.004521551087432667
SG0SPEC	150	2	False	172.8	0.004398414523904455
SG0SPEC	150	2	False	172.9	0.004277259101503987
SG0SPEC	150	2	False	173.0	0.0041580656259337136
SG0SPEC	150	2	False	173.1	0.004040814899096711
SG0SPEC	150	2	False	173.20000000000002	0.0039254877234746995
SG0SPEC	150	2	False	173.3	0.0038120649064173335
SG0SPEC	150	2	False	173.4	0.0037005272643434927
SG0SPEC	150	2	False	173.5	0.0035908556268552994
SG0SPEC	150	2	False	173.6	0.0034830308407649492
SG0SPEC	150	2	False	173.70000000000002	0.00337703377403521
SG0SPEC	150	2	False	173.8	0.0032728453196340544
SG0SPEC	150	2	False	173.9	0.0031704463993040563
SG0SPEC	150	2	False	174.0	0.0030698179672473493
SG0SPEC	150	2	False	174.1	0.002970941013726185
SG0SPEC	150	2	False	174.20000000000002	0.002873796568580683
SG0SPEC	150	2	False	174.3	0.0027783657046636804
SG0SPEC	150	2	False	174.4	0.0026846295411936806
SG0SPEC	150	2	False	174.5	0.002592569247026531
SG0SPEC	150	2	False	174.6	0.0025021660438467415
SG0SPEC	150	2	False	174.70000000000002	0.002413401209279032
SG0SPEC	150	2	False	174.8	0.0023262560799208014
SG0SPEC	150	2	False	174.9	0.0022407120542964278
SG0SPEC	150	2	False	175.0	0.0021567505957339936
SG0SPEC	150	2	False	175.1	0.002074353235165838
SG0SPEC	150	2	False	175.20000000000002	0.0019935015738526485
SG0SPEC	150	2	False	175.3	0.0019141772860330197
SG0SPEC	150	2	False	175.4	0.0018363621214985229
SG0SPEC	150	2	False	175.5	0.0017600379080956229
SG0SPEC	150	2	False	175.6	0.0016851865541549732
SG0SPEC	150	2	False	175.70000000000002	0.0016117900508490796
SG0SPEC	150	2	False	175.8	0.0015398304744792513
SG0SPEC	150	2	False	175.9	0.0014692899886925026
SG0SPEC	150	2	False	176.0	0.0014001508466294122
SG0SPEC	150	2	False	176.1	0.0013323953930037666
SG0SPEC	150	2	False	176.20000000000002	0.0012660060661151848
SG0SPEC	150	2	False	176.3	0.0012009653997949424
SG0SPEC	150	2	False	176.4	0.0011372560252864191
SG0SPEC	150	2	False	176.5	0.001074860673060968
SG0SPEC	150	2	False	176.6	0.001013762174570074
SG0SPEC	150	2	False	176.70000000000002	0.000953943463934399
SG0SPEC	150	2	False	176.8	0.0008953875795713807
SG0SPEC	150	2	False	176.9	0.0008380776657611529
SG0SPEC	150	2	False	177.0	0.0007819969741529554
SG0SPEC	150	2	False	177.1	0.0007271288652117968
SG0SPEC	150	2	False	177.20000000000002	0.0006734568096070824
SG0SPEC	150	2	False	177.3	0.0006209643895436712
SG0SPEC	150	2	False	177.4	0.0005696353000364282
SG0SPEC	150	2	False	177.5	0.0005194533501290976
SG0SPEC	150	2	False	177.6	0.00047040246405842274
SG0SPEC	150	2	False	177.70000000000002	0.00042246668236451036
SG0SPEC	150	2	False	177.8	0.00037563016294807523
SG0SPEC	150	2	False	177.9	0.000329877182075669
SG0SPEC	150	2	False	178.0	0.0002851921353337635
SG0SPEC	150	2	False	178.1	0.000241559538532468
SG0SPEC	150	2	False	178.20000000000002	0.00019896402855982108
SG0SPEC	150	2	False	178.3	0.00015739036418752135
SG0SPEC	150	2	False	178.4	0.00011682342682896557
SG0SPEC	150	2	False	178.5	7.724822125052191e-05
SG0SPEC	150	2	False	178.6	3.864987623666642e-05
SG0SPEC	150	2	False	178.70000000000002	1.0136452102252534e-06
SG0SPEC	150	2	False	178.8	-3.567509319178926e-05
SG0SPEC	150	2	False	178.9	-7.143083458570594e-05
SG0SPEC	150	2	False	179.0	-0.00010626794835136729
SG0SPEC	150	2	False	179.1	-0.00014020067718395498
SG0SPEC	150	2	False	179.20000000000002	-0.00017324313668675906
SG0SPEC	150	2	False	179.3	-0.00020540931500415908
SG0SPEC	150	2	False	179.4	-0.00023671307249372532
SG0SPEC	150	2	False	179.5	-0.000267168141436929
SG0SPEC	150	2	False	179.6	-0.0002967881257874564
SG0SPEC	150	2	False	179.70000000000002	-0.00032558650095650447
SG0SPEC	150	2	False	179.8	-0.00035357661363406704
SG0SPEC	150	2	False	179.9	-0.0003807716816456401
SG0SPEC	150	2	False	180.0	-0.00040718479384344963
SG0SPEC	150	2	False	180.1	-0.0004328289100314494
SG0SPEC	150	2	False	180.20000000000002	-0.0004577168609234082
SG0SPEC	150	2	False	180.3	-0.0004818613481332142
SG0SPEC	150	2	False	180.4	-0.0005052749441967848
SG0SPEC	150	2	False	180.5	-0.0005279700926248362
SG0SPEC	150	2	False	180.6	-0.0005499591079855925
SG0SPEC	150	2	False	180.70000000000002	-0.000571254176017008
SG0SPEC	150	2	False	180.8	-0.0005918673537676232
SG0SPEC	150	2	False	180.9	-0.0006118105697653747
SG0SPEC	150	2	False	181.0	-0.0006310956242136955
SG0SPEC	150	2	False	181.1	-0.0006497341892141615
SG0SPEC	150	2	False	181.20000000000002	-0.0006677378090151867
SG0SPEC	150	2	False	181.3	-0.0006851179002857515
SG0SPEC	150	2	False	181.4	-0.0007018857524139963
SG0SPEC	150	2	False	181.5	-0.000718052527829507
SG0SPEC	150	2	False	181.6	-0.0007336292623490766
SG0SPEC	150	2	False	181.70000000000002	-0.0007486268655450928
SG0SPEC	150	2	False	181.8	-0.0007630561211358608
SG0SPEC	150	2	False	181.9	-0.0007769276873975785
SG0SPEC	150	2	False	182.0	-0.0007902520975969165
SG0SPEC	150	2	False	182.1	-0.0008030397604439733
SG0SPEC	150	2	False	182.20000000000002	-0.0008153009605647719
SG0SPEC	150	2	False	182.3	-0.0008270458589928699
SG0SPEC	150	2	False	182.4	-0.0008382844936794301
SG0SPEC	150	2	False	182.5	-0.0008490267800211897
SG0SPEC	150	2	False	182.6	-0.0008592825114058237
SG0SPEC	150	2	False	182.70000000000002	-0.0008690613597740761
SG0SPEC	150	2	False	182.8	-0.0008783728761982117
SG0SPEC	150	2	False	182.9	-0.0008872264914761825
SG0SPEC	150	2	False	183.0	-0.000895631516741
SG0SPEC	150	2	False	183.1	-0.0009035971440848584
SG0SPEC	150	2	False	183.20000000000002	-0.000911132447197396
SG0SPEC	150	2	False	183.3	-0.0009182463820177137
SG0SPEC	150	2	False	183.4	-0.0009249477873995608
SG0SPEC	150	2	False	183.5	-0.0009312453857892914
SG0SPEC	150	2	False	183.6	-0.0009371477839160397
SG0SPEC	150	2	False	183.70000000000002	-0.0009426634734936959
SG0SPEC	150	2	False	183.8	-0.0009478008319342552
SG0SPEC	150	2	False	183.9	-0.0009525681230719801
SG0SPEC	150	2	False	184.0	-0.000956973497898063
SG0SPEC	150	2	False	184.1	-0.0009610249953052788
SG0SPEC	150	2	False	184.20000000000002	-0.0009647305428422294
SG0SPEC	150	2	False	184.3	-0.0009680979574767255
SG0SPEC	150	2	False	184.4	-0.0009711349463679587
SG0SPEC	150	2	False	184.5	-0.0009738491076470226
SG0SPEC	150	2	False	184.6	-0.0009762479312053422
SG0SPEC	150	2	False	184.70000000000002	-0.000978338799490744
SG0SPEC	150	2	False	184.8	-0.000980128988310668
SG0SPEC	150	2	False	184.9	-0.0009816256676421888
SG0SPEC	150	2	False	185.0	-0.0009828359024485363
SG0SPEC	150	2	False	185.1	-0.0009837666535016363
SG0SPEC	150	2	False	185.20000000000002	-0.0009844247782104484
SG0SPEC	150	2	False	185.3	-0.00098481703145467
SG0SPEC	150	2	False	185.4	-0.0009849500664234978
SG0SPEC	150	2	False	185.5	-0.0009848304354591227
SG0SPEC	150	2	False	185.6	-0.0009844645909046139
SG0SPEC	150	2	False	185.70000000000002	-0.0009838588859559154
SG0SPEC	150	2	False	185.8	-0.0009830195755175584
SG0SPEC	150	2	False	185.9	-0.0009819528170619217
SG0SPEC	150	2	False	186.0	-0.0009806646714915928
SG0SPEC	150	2	False	186.1	-0.0009791611040046516
SG0SPEC	150	2	False	186.20000000000002	-0.0009774479849625416
SG0SPEC	150	2	False	186.3	-0.0009755310907602373
SG0SPEC	150	2	False	186.4	-0.0009734161046985093
SG0SPEC	150	2	False	186.5	-0.0009711086178578989
SG0SPEC	150	2	False	186.6	-0.0009686141299742698
SG0SPEC	150	2	False	186.70000000000002	-0.0009659380503156018
SG0SPEC	150	2	False	186.8	-0.0009630856985598038
SG0SPEC	150	2	False	186.9	-0.0009600623056732931
SG0SPEC	150	2	False	187.0	-0.0009568730147901278
SG0SPEC	150	2	False	187.1	-0.0009535228820914595
SG0SPEC	150	2	False	187.20000000000002	-0.0009500168776850092
SG0SPEC	150	2	False	187.3	-0.000946359886484478
SG0SPEC	150	2	False	187.4	-0.0009425567090885624
SG0SPEC	150	2	False	187.5	-0.0009386120626594203
SG0SPEC	150	2	False	187.6	-0.0009345305818003665
SG0SPEC	150	2	False	187.70000000000002	-0.0009303168194326028
SG0SPEC	150	2	False	187.8	-0.000925975247670813
SG0SPEC	150	2	False	187.9	-0.0009215102586973816
SG0SPEC	150	2	False	188.0	-0.0009169261656350931
SG0SPEC	150	2	False	188.1	-0.0009122272034181392
SG0SPEC	150	2	False	188.20000000000002	-0.0009074175296612212
SG0SPEC	150	2	False	188.3	-0.0009025012255266238
SG0SPEC	150	2	False	188.4	-0.0008974822965890389
SG0SPEC	150	2	False	188.5	-0.0008923646736980687
SG0SPEC	150	2	False	188.6	-0.000887152213838143
SG0SPEC	150	2	False	188.70000000000002	-0.0008818487009858018
SG0SPEC	150	2	False	188.8	-0.0008764578469641085
SG0SPEC	150	2	False	188.9	-0.0008709832922941276
SG0SPEC	150	2	False	189.0	-0.000865428607043287
SG0SPEC	150	2	False	189.1	-0.0008597972916704768
SG0SPEC	150	2	False	189.20000000000002	-0.0008540927778678158
SG0SPEC	150	2	False	189.3	-0.000848318429398889
SG0SPEC	150	2	False	189.4	-0.000842477542933393
SG0SPEC	150	2	False	189.5	-0.0008365733488780222
SG0SPEC	150	2	False	189.6	-0.0008306090122035203
SG0SPEC	150	2	False	189.70000000000002	-0.0008245876332677804
SG0SPEC	150	2	False	189.8	-0.0008185122486348608
SG0SPEC	150	2	False	189.9	-0.0008123858318898412
SG0SPEC	150	2	False	190.0	-0.0008062112944494112
SG0SPEC	150	2	False	190.1	-0.000799991486368106
SG0SPEC	150	2	False	190.20000000000002	-0.0007937291971400617
SG0SPEC	150	2	False	190.3	-0.0007874271564962547
SG0SPEC	150	2	False	190.4	-0.00078108803519708
SG0SPEC	150	2	False	190.5	-0.0007747144458202599
SG0SPEC	150	2	False	190.6	-0.0007683089435439138
SG0SPEC	150	2	False	190.70000000000002	-0.0007618740269247961
SG0SPEC	150	2	False	190.8	-0.0007554121386715709
SG0SPEC	150	2	False	190.9	-0.0007489256664131029
SG0SPEC	150	2	False	191.0	-0.0007424169434616303
SG0SPEC	150	2	False	191.1	-0.0007358882495708367
SG0SPEC	150	2	False	191.20000000000002	-0.0007293418116887042
SG0SPEC	150	2	False	191.3	-0.0007227798047051032
SG0SPEC	150	2	False	191.4	-0.0007162043521940601
SG0SPEC	150	2	False	191.5	-0.0007096175271506686
SG0SPEC	150	2	False	191.6	-0.0007030213527225785
SG0SPEC	150	2	False	191.70000000000002	-0.0006964178029360053
SG0SPEC	150	2	False	191.8	-0.0006898088034162435
SG0SPEC	150	2	False	191.9	-0.0006831962321025966
SG0SPEC	150	2	False	192.0	-0.0006765819199577514
SG0SPEC	150	2	False	192.1	-0.0006699676516714704
SG0SPEC	150	2	False	192.20000000000002	-0.0006633551663586405
SG0SPEC	150	2	False	192.3	-0.0006567461582516345
SG0SPEC	150	2	False	192.4	-0.0006501422773868903
SG0SPEC	150	2	False	192.5	-0.0006435451302857601
SG0SPEC	150	2	False	192.6	-0.0006369562806295566
SG0SPEC	150	2	False	192.70000000000002	-0.0006303772499287844
SG0SPEC	150	2	False	192.8	-0.0006238095181865409
SG0SPEC	150	2	False	192.9	-0.0006172545245560256
SG0SPEC	150	2	False	193.0	-0.0006107136679922096
SG0SPEC	150	2	False	193.1	-0.0006041883078975836
SG0SPEC	150	2	False	193.20000000000002	-0.0005976797647619911
SG0SPEC	150	2	False	193.3	-0.0005911893207965614
SG0SPEC	150	2	False	193.4	-0.0005847182205616658
SG0SPEC	150	2	False	193.5	-0.0005782676715889736
SG0SPEC	150	2	False	193.6	-0.0005718388449975021
SG0SPEC	150	2	False	193.70000000000002	-0.0005654328761037484
SG0SPEC	150	2	False	193.8	-0.0005590508650258218
SG0SPEC	150	2	False	193.9	-0.0005526938772816327
SG0SPEC	150	2	False	194.0	-0.0005463629443810792
SG0SPEC	150	2	False	194.1	-0.0005400590644122783
SG0SPEC	150	2	False	194.20000000000002	-0.0005337832026218323
SG0SPEC	150	2	False	194.3	-0.000527536291989106
SG0SPEC	150	2	False	194.4	-0.0005213192337945419
SG0SPEC	150	2	False	194.5	-0.0005151328981820261
SG0SPEC	150	2	False	194.6	-0.0005089781247152933
SG0SPEC	150	2	False	194.70000000000002	-0.000502855722928375
SG0SPEC	150	2	False	194.8	-0.0004967664728701203
SG0SPEC	150	2	False	194.9	-0.0004907111256427946
SG0SPEC	150	2	False	195.0	-0.0004846904039347493
SG0SPEC	150	2	False	195.1	-0.0004787050025471832
SG0SPEC	150	2	False	195.20000000000002	-0.00047275558891503316
SG0SPEC	150	2	False	195.3	-0.0004668428036219756
SG0SPEC	150	2	False	195.4	-0.00046096726090956967
SG0SPEC	150	2	False	195.5	-0.00045512954918055327
SG0SPEC	150	2	False	195.6	-0.00044933023149631876
SG0SPEC	150	2	False	195.70000000000002	-0.00044356984606859067
SG0SPEC	150	2	False	195.8	-0.00043784890674529664
SG0SPEC	150	2	False	195.9	-0.0004321679034906806
SG0SPEC	150	2	False	196.0	-0.0004265273028596745
SG0SPEC	150	2	False	196.1	-0.0004209275484665522
SG0SPEC	150	2	False	196.20000000000002	-0.0004153690614478611
SG0SPEC	150	2	False	196.3	-0.00040985224091970676
SG0SPEC	150	2	False	196.4	-0.0004043774644293572
SG0SPEC	150	2	False	196.5	-0.0003989450884012554
SG0SPEC	150	2	False	196.6	-0.00039355544857739417
SG0SPEC	150	2	False	196.70000000000002	-0.00038820886045214857
SG0SPEC	150	2	False	196.8	-0.00038290561970155353
SG0SPEC	150	2	False	196.9	-0.0003776460026070646
SG0SPEC	150	2	False	197.0	-0.00037243026647382194
SG0SPEC	150	2	False	197.1	-0.00036725865004346467
SG0SPEC	150	2	False	197.20000000000002	-0.0003621313739015276
SG0SPEC	150	2	False	197.3	-0.00035704864087942684
SG0SPEC	150	2	False	197.4	-0.0003520106364510672
SG0SPEC	150	2	False	197.5	-0.0003470175291241413
SG0SPEC	150	2	False	197.6	-0.0003420694708261162
SG0SPEC	150	2	False	197.70000000000002	-0.0003371665972849375
SG0SPEC	150	2	False	197.8	-0.00033230902840451933
SG0SPEC	150	2	False	197.9	-0.0003274968686350062
SG0SPEC	150	2	False	198.0	-0.0003227302073378929
SG0SPEC	150	2	False	198.1	-0.0003180091191459873
SG0SPEC	150	2	False	198.20000000000002	-0.00031333366431828674
SG0SPEC	150	2	False	198.3	-0.000308703889089784
SG0SPEC	150	2	False	198.4	-0.00030411982601625555
SG0SPEC	150	2	False	198.5	-0.0002995814943140355
SG0SPEC	150	2	False	198.6	-0.0002950889001948562
SG0SPEC	150	2	False	198.70000000000002	-0.00029064203719575887
SG0SPEC	150	2	False	198.8	-0.000286240886504122
SG0SPEC	150	2	False	198.9	-0.00028188541727784
SG0SPEC	150	2	False	199.0	-0.0002775755869607023
SG0SPEC	150	2	False	199.1	-0.00027331134159299997
SG0SPEC	150	2	False	199.20000000000002	-0.00026909261611739323
SG0SPEC	150	2	False	199.3	-0.0002649193346800891
SG0SPEC	150	2	False	199.4	-0.00026079141092736697
SG0SPEC	150	2	False	199.5	-0.0002567087482974845
SG0SPEC	150	2	False	199.6	-0.00025267124030799447
SG0SPEC	150	2	False	199.70000000000002	-0.0002486787708385368
SG0SPEC	150	2	False	199.8	-0.0002447312144091252
SG0SPEC	150	2	False	199.9	-0.00024082843645396905
SG0SPEC	150	2	False	200.0	-0.00023697029359086885
SG0SPEC	150	2	False	200.1	-0.00023315663388624234
SG0SPEC	150	2	False	200.20000000000002	-0.00022938729711579952
SG0SPEC	150	2	False	200.3	-0.0002256621150209082
SG0SPEC	150	2	False	200.4	-0.0002219809115607068
SG0SPEC	150	2	False	200.5	-0.0002183435031599844
SG0SPEC	150	2	False	200.6	-0.0002147496989528863
SG0SPEC	150	2	False	200.70000000000002	-0.0002111993010224603
SG0SPEC	150	2	False	200.8	-0.0002076921046361172
SG0SPEC	150	2	False	200.9	-0.000204227898477007
SG0SPEC	150	2	False	201.0	-0.00020080646487138988
SG0SPEC	150	2	False	201.1	-0.0001974275800120066
SG0SPEC	150	2	False	201.20000000000002	-0.00019409101417751457
SG0SPEC	150	2	False	201.3	-0.00019079653194801992
SG0SPEC	150	2	False	201.4	-0.00018754389241673483
SG0SPEC	150	2	False	201.5	-0.0001843328493978237
SG0SPEC	150	2	False	201.6	-0.00018116315163045307
SG0SPEC	150	2	False	201.70000000000002	-0.00017803454297910835
SG0SPEC	150	2	False	201.8	-0.00017494676263019867
SG0SPEC	150	2	False	201.9	-0.000171899545284992
SG0SPEC	150	2	False	202.0	-0.00016889262134893744
SG0SPEC	150	2	False	202.1	-0.00016592571711739575
SG0SPEC	150	2	False	202.20000000000002	-0.00016299855495781836
SG0SPEC	150	2	False	202.3	-0.0001601108534884331
SG0SPEC	150	2	False	202.4	-0.0001572623277534444
SG0SPEC	150	2	False	202.5	-0.00015445268939482965
SG0SPEC	150	2	False	202.6	-0.00015168164682071794
SG0SPEC	150	2	False	202.70000000000002	-0.00014894890537044754
SG0SPEC	150	2	False	202.8	-0.00014625416747629505
SG0SPEC	150	2	False	202.9	-0.00014359713282193867
SG0SPEC	150	2	False	203.0	-0.00014097749849768421
SG0SPEC	150	2	False	203.1	-0.000138394959152504
SG0SPEC	150	2	False	203.20000000000002	-0.00013584920714291443
SG0SPEC	150	2	False	203.3	-0.00013333993267873685
SG0SPEC	150	2	False	203.4	-0.0001308668239657788
SG0SPEC	150	2	False	203.5	-0.0001284295673454718
SG0SPEC	150	2	False	203.6	-0.00012602784743151303
SG0SPEC	150	2	False	203.70000000000002	-0.0001236613472435277
SG0SPEC	150	2	False	203.8	-0.00012132974833781502
SG0SPEC	150	2	False	203.9	-0.00011903273093519585
SG0SPEC	150	2	False	204.0	-0.00011676997404601007
SG0SPEC	150	2	False	204.1	-0.00011454115559229144
SG0SPEC	150	2	False	204.20000000000002	-0.00011234595252716621
SG0SPEC	150	2	False	204.3	-0.00011018404095150805
SG0SPEC	150	2	False	204.4	-0.00010805509622788373
SG0SPEC	150	2	False	204.5	-0.00010595879309182373
SG0SPEC	150	2	False	204.6	-0.00010389480576046493
SG0SPEC	150	2	False	204.70000000000002	-0.00010186280803858938
SG0SPEC	150	2	False	204.8	-9.986247342209687e-05
SG0SPEC	150	2	False	204.9	-9.789347519895264e-05
SG0SPEC	150	2	False	205.0	-9.595548654763866e-05
SG0SPEC	150	2	False	205.1	-9.40481806331499e-05
SG0SPEC	150	2	False	205.20000000000002	-9.21712307005599e-05
SG0SPEC	150	2	False	205.3	-9.032431016620371e-05
SG0SPEC	150	2	False	205.4	-8.850709270649885e-05
SG0SPEC	150	2	False	205.5	-8.671925234445346e-05
SG0SPEC	150	2	False	205.6	-8.496046353387567e-05
SG0SPEC	150	2	False	205.70000000000002	-8.323040124133939e-05
SG0SPEC	150	2	False	205.8	-8.152874102592227e-05
SG0SPEC	150	2	False	205.9	-7.985515911676212e-05
SG0SPEC	150	2	False	206.0	-7.820933248845023e-05
SG0SPEC	150	2	False	206.1	-7.659093893430952e-05
SG0SPEC	150	2	False	206.20000000000002	-7.49996571375825e-05
SG0SPEC	150	2	False	206.3	-7.343516674055718e-05
SG0SPEC	150	2	False	206.4	-7.189714841166857e-05
SG0SPEC	150	2	False	206.5	-7.038528391060835e-05
SG0SPEC	150	2	False	206.6	-6.889925615147062e-05
SG0SPEC	150	2	False	206.70000000000002	-6.743874926396309e-05
SG0SPEC	150	2	False	206.8	-6.600344865272188e-05
SG0SPEC	150	2	False	206.9	-6.459304105475044e-05
SG0SPEC	150	2	False	207.0	-6.32072145950237e-05
SG0SPEC	150	2	False	207.1	-6.184565884028036e-05
SG0SPEC	150	2	False	207.20000000000002	-6.050806485103364e-05
SG0SPEC	150	2	False	207.3	-5.919412523183428e-05
SG0SPEC	150	2	False	207.4	-5.79035341798109e-05
SG0SPEC	150	2	False	207.5	-5.6635987531516585e-05
SG0SPEC	150	2	False	207.6	-5.539118280811579e-05
SG0SPEC	150	2	False	207.70000000000002	-5.4168819258935106e-05
SG0SPEC	150	2	False	207.8	-5.296859790340704e-05
SG0SPEC	150	2	False	207.9	-5.17902215714338e-05
SG0SPEC	150	2	False	208.0	-5.0633394942204884e-05
SG0SPEC	150	2	False	208.1	-4.94978245814894e-05
SG0SPEC	150	2	False	208.20000000000002	-4.8383218977427236e-05
SG0SPEC	150	2	False	208.3	-4.728928857486312e-05
SG0SPEC	150	2	False	208.4	-4.621574580822634e-05
SG0SPEC	150	2	False	208.5	-4.516230513300281e-05
SG0SPEC	150	2	False	208.6	-4.412868305581316e-05
SG0SPEC	150	2	False	208.70000000000002	-4.311459816312861e-05
SG0SPEC	150	2	False	208.8	-4.2119771148650965e-05
SG0SPEC	150	2	False	208.9	-4.11439248393763e-05
SG0SPEC	150	2	False	209.0	-4.018678422037319e-05
SG0SPEC	150	2	False	209.1	-3.9248076458298014e-05
SG0SPEC	150	2	False	209.20000000000002	-3.832753092367427e-05
SG0SPEC	150	2	False	209.3	-3.742487921195386e-05
SG0SPEC	150	2	False	209.4	-3.653985516339272e-05
SG0SPEC	150	2	False	209.5	-3.5672194881759466e-05
SG0SPEC	150	2	False	209.6	-3.482163675190194e-05
SG0SPEC	150	2	False	209.70000000000002	-3.398792145619429e-05
SG0SPEC	150	2	False	209.8	-3.3170791989889505e-05
SG0SPEC	150	2	False	209.9	-3.236999367539696e-05
SG0SPEC	150	2	False	210.0	-3.158527417551263e-05
SG0SPEC	150	2	False	210.1	-3.0816383505616774e-05
SG0SPEC	150	2	False	210.20000000000002	-3.0063074044869347e-05
SG0SPEC	150	2	False	210.3	-2.9325100546418367e-05
SG0SPEC	150	2	False	210.4	-2.8602220146647353e-05
SG0SPEC	150	2	False	210.5	-2.7894192373477822e-05
SG0SPEC	150	2	False	210.6	-2.7200779153754127e-05
SG0SPEC	150	2	False	210.70000000000002	-2.65217448197272e-05
SG0SPEC	150	2	False	210.8	-2.58568561146579e-05
SG0SPEC	150	2	False	210.9	-2.5205882197561473e-05
SG0SPEC	150	2	False	211.0	-2.456859464711224e-05
SG0SPEC	150	2	False	211.1	-2.3944767464730537e-05
SG0SPEC	150	2	False	211.20000000000002	-2.3334177076865988e-05
SG0SPEC	150	2	False	211.3	-2.2736602336502125e-05
SG0SPEC	150	2	False	211.4	-2.215182452389837e-05
SG0SPEC	150	2	False	211.5	-2.1579627346589256e-05
SG0SPEC	150	2	False	211.6	-2.101979693865693e-05
SG0SPEC	150	2	False	211.70000000000002	-2.0472121859298747e-05
SG0SPEC	150	2	False	211.8	-1.9936393090706026e-05
SG0SPEC	150	2	False	211.9	-1.9412404035271172e-05
SG0SPEC	150	2	False	212.0	-1.8899950512141255e-05
SG0SPEC	150	2	False	212.1	-1.8398830753136424e-05
SG0SPEC	150	2	False	212.20000000000002	-1.790884539804889e-05
SG0SPEC	150	2	False	212.3	-1.7429797489339105e-05
SG0SPEC	150	2	False	212.4	-1.6961492466246218e-05
SG0SPEC	150	2	False	212.5	-1.650373815832885e-05
SG0SPEC	150	2	False	212.6	-1.605634477845467e-05
SG0SPEC	150	2	False	212.70000000000002	-1.5619124915248353e-05
SG0SPEC	150	2	False	212.8	-1.5191893525022153e-05
SG0SPEC	150	2	False	212.9	-1.4774467923195843e-05
SG0SPEC	150	2	False	213.0	-1.4366667775229006e-05
SG0SPEC	150	2	False	213.1	-1.3968315087074054e-05
SG0SPEC	150	2	False	213.20000000000002	-1.3579234195168599e-05
SG0SPEC	150	2	False	213.3	-1.319925175598207e-05
SG0SPEC	150	2	False	213.4	-1.2828196735126684e-05
SG0SPEC	150	2	False	213.5	-1.2465900396051378e-05
SG0SPEC	150	2	False	213.6	-1.2112196288330843e-05
SG0SPEC	150	2	False	213.70000000000002	-1.176692023556092e-05
SG0SPEC	150	2	False	213.8	-1.142991032288034e-05
SG0SPEC	150	2	False	213.9	-1.1101006884122081e-05
SG0SPEC	150	2	False	214.0	-1.0780052488617058e-05
SG0SPEC	150	2	False	214.1	-1.0466891927657421e-05
SG0SPEC	150	2	False	214.20000000000002	-1.016137220063228e-05
SG0SPEC	150	2	False	214.3	-9.863342500851026e-06
SG0SPEC	150	2	False	214.4	-9.572654201062665e-06
SG0SPEC	150	2	False	214.5	-9.2891608386869e-06
SG0SPEC	150	2	False	214.6	-9.012718100764778e-06
SG0SPEC	150	2	False	214.70000000000002	-8.743183808644236e-06
SG0SPEC	150	2	False	214.8	-8.480417902408889e-06
SG0SPEC	150	2	False	214.9	-8.224282425063038e-06
SG0SPEC	150	2	False	215.0	-7.974641506482452e-06
SG0SPEC	150	2	False	215.1	-7.731361347142855e-06
SG0SPEC	150	2	False	215.20000000000002	-7.494310201636499e-06
SG0SPEC	150	2	False	215.3	-7.263358361985793e-06
SG0SPEC	150	2	False	215.4	-7.038378140766109e-06
SG0SPEC	150	2	False	215.5	-6.819243854046256e-06
SG0SPEC	150	2	False	215.6	-6.605831804157669e-06
SG0SPEC	150	2	False	215.70000000000002	-6.3980202623001914e-06
SG0SPEC	150	2	False	215.8	-6.195689450995656e-06
SG0SPEC	150	2	False	215.9	-5.998721526397551e-06
SG0SPEC	150	2	False	216.0	-5.807000560466081e-06
SG0SPEC	150	2	False	216.1	-5.62041252301692e-06
SG0SPEC	150	2	False	216.20000000000002	-5.4388452636535155e-06
SG0SPEC	150	2	False	216.3	-5.262188493590604e-06
SG0SPEC	150	2	False	216.4	-5.090333767377309e-06
SG0SPEC	150	2	False	216.5	-4.9231744645281295e-06
SG0SPEC	150	2	False	216.6	-4.760605771070432e-06
SG0SPEC	150	2	False	216.70000000000002	-4.6025246610153245e-06
SG0SPEC	150	2	False	216.8	-4.448829877759961e-06
SG0SPEC	150	2	False	216.9	-4.2994219154292e-06
SG0SPEC	150	2	False	217.0	-4.154203000163029e-06
SG0SPEC	150	2	False	217.1	-4.0130770713586915e-06
SG0SPEC	150	2	False	217.20000000000002	-3.875949762871627e-06
SG0SPEC	150	2	False	217.3	-3.742728384185749e-06
SG0SPEC	150	2	False	217.4	-3.613321901556397e-06
SG0SPEC	150	2	False	217.5	-3.4876409191349944e-06
SG0SPEC	150	2	False	217.6	-3.3655976600802216e-06
SG0SPEC	150	2	False	217.70000000000002	-3.247105947662937e-06
SG0SPEC	150	2	False	217.8	-3.132081186370756e-06
SG0SPEC	150	2	False	217.9	-3.020440343017564e-06
SG0SPEC	150	2	False	218.0	-2.912101927864743e-06
SG0SPEC	150	2	False	218.1	-2.8069859757594333e-06
SG0SPEC	150	2	False	218.20000000000002	-2.7050140272949175e-06
SG0SPEC	150	2	False	218.3	-2.6061091099996317e-06
SG0SPEC	150	2	False	218.4	-2.5101957195581934e-06
SG0SPEC	150	2	False	218.5	-2.417199801071896e-06
SG0SPEC	150	2	False	218.6	-2.3270487303617892e-06
SG0SPEC	150	2	False	218.70000000000002	-2.2396712953199363e-06
SG0SPEC	150	2	False	218.8	-2.154997677313815e-06
SG0SPEC	150	2	False	218.9	-2.072959432647643e-06
SG0SPEC	150	2	False	219.0	-1.9934894740861587e-06
SG0SPEC	150	2	False	219.1	-1.916522052444016e-06
SG0SPEC	150	2	False	219.20000000000002	-1.8419927382460286e-06
SG0SPEC	150	2	False	219.3	-1.7698384034618653e-06
SG0SPEC	150	2	False	219.4	-1.6999972033189477e-06
SG0SPEC	150	2	False	219.5	-1.6324085581979312e-06
SG0SPEC	150	2	False	219.6	-1.5670131356139734e-06
SG0SPEC	150	2	False	219.70000000000002	-1.5037528322880042e-06
SG0SPEC	150	2	False	219.8	-1.442570756310641e-06
SG0SPEC	150	2	False	219.9	-1.3834112094029885e-06
SG0SPEC	150	2	False	220.0	-1.3262196692770092e-06
SG0SPEC	150	2	False	220.1	-1.2709427720989946e-06
SG0SPEC	150	2	False	220.20000000000002	-1.2175282950587704e-06
SG0SPEC	150	2	False	220.3	-1.1659251390479937e-06
SG0SPEC	150	2	False	220.4	-1.1160833114501626e-06
SG0SPEC	150	2	False	220.5	-1.0679539090451252e-06
SG0SPEC	150	2	False	220.6	-1.0214891010305445e-06
SG0SPEC	150	2	False	220.70000000000002	-9.766421121632001e-07
SG0SPEC	150	2	False	220.8	-9.333672060222444e-07
SG0SPEC	150	2	False	220.9	-8.91619668396849e-07
SG0SPEC	150	2	False	221.0	-8.51355790800451e-07
SG0SPEC	150	2	False	221.1	-8.125328541138413e-07
SG0SPEC	150	2	False	221.20000000000002	-7.751091123590452e-07
SG0SPEC	150	2	False	221.3	-7.390437766058737e-07
SG0SPEC	150	2	False	221.4	-7.042969990132192e-07
SG0SPEC	150	2	False	221.5	-6.708298570066549e-07
SG0SPEC	150	2	False	221.6	-6.38604337594299e-07
SG0SPEC	150	2	False	221.70000000000002	-6.075833218220811e-07
SG0SPEC	150	2	False	221.8	-5.777305693705643e-07
SG0SPEC	150	2	False	221.9	-5.490107032941389e-07
SG0SPEC	150	2	False	222.0	-5.213891949044151e-07
SG0SPEC	150	2	False	222.1	-4.948323487987971e-07
SG0SPEC	150	2	False	222.20000000000002	-4.69307288035523e-07
SG0SPEC	150	2	False	222.3	-4.447819394564615e-07
SG0SPEC	150	2	False	222.4	-4.212250191583177e-07
SG0SPEC	150	2	False	222.5	-3.9860601811364774e-07
SG0SPEC	150	2	False	222.6	-3.768951879423288e-07
SG0SPEC	150	2	False	222.70000000000002	-3.560635268342932e-07
SG0SPEC	150	2	False	222.8	-3.360827656245648e-07
SG0SPEC	150	2	False	222.9	-3.169253540207896e-07
SG0SPEC	150	2	False	223.0	-2.985644469844498e-07
SG0SPEC	150	2	False	223.1	-2.8097389126589326e-07
SG0SPEC	150	2	False	223.20000000000002	-2.6412821209383754e-07
SG0SPEC	150	2	False	223.3	-2.480026000198036e-07
SG0SPEC	150	2	False	223.4	-2.3257289791772856e-07
SG0SPEC	150	2	False	223.5	-2.1781558813921803e-07
SG0SPEC	150	2	False	223.6	-2.0370777982447578e-07
SG0SPEC	150	2	False	223.70000000000002	-1.9022719636937127e-07
SG0SPEC	150	2	False	223.8	-1.7735216304850748e-07
SG0SPEC	150	2	False	223.9	-1.6506159479453478e-07
SG0SPEC	150	2	False	224.0	-1.5333498413366234e-07
SG0SPEC	150	2	False	224.1	-1.4215238927733754e-07
SG0SPEC	150	2	False	224.20000000000002	-1.314944223701126e-07
SG0SPEC	150	2	False	224.3	-1.2134223789333665e-07
SG0SPEC	150	2	False	224.4	-1.1167752122474399e-07
SG0SPEC	150	2	False	224.5	-1.0248247735354601e-07
SG0SPEC	150	2	False	224.6	-9.373981975080803e-08
SG0SPEC	150	2	False	224.70000000000002	-8.543275939474964e-08
SG0SPEC	150	2	False	224.8	-7.75449939506565e-08
SG0SPEC	150	2	False	224.9	-7.006069710493582e-08
SG0SPEC	150	2	False	225.0	-6.296450805289015e-08
SG0SPEC	150	2	False	225.1	-5.6241521139693664e-08
SG0SPEC	150	2	False	225.20000000000002	-4.987727565405271e-08
SG0SPEC	150	2	False	225.3	-4.3857745773968695e-08
SG0SPEC	150	2	False	225.4	-3.816933066398528e-08
SG0SPEC	150	2	False	225.5	-3.279884472324707e-08
SG0SPEC	150	2	False	225.6	-2.773350798375189e-08
SG0SPEC	150	2	False	225.70000000000002	-2.2960936657992616e-08
SG0SPEC	150	2	False	225.8	-1.8469133835275816e-08
SG0SPEC	150	2	False	225.9	-1.4246480325932792e-08
SG0SPEC	150	2	False	226.0	-1.0281725652572509e-08
SG0SPEC	150	2	False	226.1	-6.5639791875851134e-09
SG0SPEC	150	2	False	226.20000000000002	-3.08270143590908e-09
SG0SPEC	150	2	False	226.3	1.7230453771303911e-10
SG0SPEC	150	2	False	226.4	3.210901538045614e-09
SG0SPEC	150	2	False	226.5	6.042626526128007e-09
SG0SPEC	150	2	False	226.6	8.676698764528345e-09
SG0SPEC	150	2	False	226.70000000000002	1.1122027822085756e-08
SG0SPEC	150	2	False	226.8	1.3387221439168806e-08
SG0SPEC	150	2	False	226.9	1.5480593254539026e-08
SG0SPEC	150	2	False	227.0	1.741017039488971e-08
SG0SPEC	150	2	False	227.1	1.91837009281616e-08
SG0SPEC	150	2	False	227.20000000000002	2.0808661181780767e-08
SG0SPEC	150	2	False	227.3	2.2292262926933892e-08
SG0SPEC	150	2	False	227.4	2.3641460430103065e-08
SG0SPEC	150	2	False	227.5	2.4862957372971746e-08
SG0SPEC	150	2	False	227.6	2.5963213641966017e-08
SG0SPEC	150	2	False	227.70000000000002	2.6948451988613987e-08
SG0SPEC	150	2	False	227.8	2.782466456196571e-08
SG0SPEC	150	2	False	227.9	2.8597619314334496e-08
SG0SPEC	150	2	False	228.0	2.927286628158455e-08
SG0SPEC	150	2	False	228.1	2.985574373930214e-08
SG0SPEC	150	2	False	228.20000000000002	3.035138423607031e-08
SG0SPEC	150	2	False	228.3	3.076472050520097e-08
SG0SPEC	150	2	False	228.4	3.110049125620557e-08
SG0SPEC	150	2	False	228.5	3.136324684733715e-08
SG0SPEC	150	2	False	228.6	3.1557354840537716e-08
SG0SPEC	150	2	False	228.70000000000002	3.1687005440113366e-08
SG0SPEC	150	2	False	228.8	3.1756216816520636e-08
SG0SPEC	150	2	False	228.9	3.176884031657909e-08
SG0SPEC	150	2	False	229.0	3.1728565561504675e-08
SG0SPEC	150	2	False	229.1	3.163892543411972e-08
SG0SPEC	150	2	False	229.20000000000002	3.1503300956618646e-08
SG0SPEC	150	2	False	229.3	3.13249260602703e-08
SG0SPEC	150	2	False	229.4	3.110689224843551e-08
SG0SPEC	150	2	False	229.5	3.0852153154301097e-08
SG0SPEC	150	2	False	229.6	3.0563528994713244e-08
SG0SPEC	150	2	False	229.70000000000002	3.0243710921504385e-08
SG0SPEC	150	2	False	229.8	2.9895265271721366e-08
SG0SPEC	150	2	False	229.9	2.952063771813803e-08
SG0SPEC	150	2	False	230.0	2.9122157321467527e-08
SG0SPEC	150	2	False	230.1	2.8702040485661498e-08
SG0SPEC	150	2	False	230.20000000000002	2.8262394817707477e-08
SG0SPEC	150	2	False	230.3	2.7805222893315874e-08
SG0SPEC	150	2	False	230.4	2.7332425929900926e-08
SG0SPEC	150	2	False	230.5	2.684580736825024e-08
SG0SPEC	150	2	False	230.6	2.6347076364276206e-08
SG0SPEC	150	2	False	230.70000000000002	2.583785119225062e-08
SG0SPEC	150	2	False	230.8	2.5319662560901693e-08
SG0SPEC	150	2	False	230.9	2.4793956843764706e-08
SG0SPEC	150	2	False	231.0	2.4262099225174376e-08
SG0SPEC	150	2	False	231.1	2.3725376763267778e-08
SG0SPEC	150	2	False	231.20000000000002	2.3185001371380142e-08
SG0SPEC	150	2	False	231.3	2.2642112719194292e-08
SG0SPEC	150	2	False	231.4	2.2097781055019578e-08
SG0SPEC	150	2	False	231.5	2.1553009950540897e-08
SG0SPEC	150	2	False	231.6	2.10087389694078e-08
SG0SPEC	150	2	False	231.70000000000002	2.0465846260992725e-08
SG0SPEC	150	2	False	231.8	1.992515108066652e-08
SG0SPEC	150	2	False	231.9	1.9387416237918188e-08
SG0SPEC	150	2	False	232.0	1.885335047364037e-08
SG0SPEC	150	2	False	232.1	1.8323610767900175e-08
SG0SPEC	150	2	False	232.20000000000002	1.779880457949871e-08
SG0SPEC	150	2	False	232.3	1.727949201861713e-08
SG0SPEC	150	2	False	232.4	1.676618795384342e-08
SG0SPEC	150	2	False	232.5	1.6259364054853907e-08
SG0SPEC	150	2	False	232.6	1.575945077202578e-08
SG0SPEC	150	2	False	232.70000000000002	1.5266839254237196e-08
SG0SPEC	150	2	False	232.8	1.4781883206111126e-08
SG0SPEC	150	2	False	232.9	1.4304900685939704e-08
SG0SPEC	150	2	False	233.0	1.3836175845520699e-08
SG0SPEC	150	2	False	233.1	1.337596061312816e-08
SG0SPEC	150	2	False	233.20000000000002	1.2924476320823446e-08
SG0SPEC	150	2	False	233.3	1.2481915277305375e-08
SG0SPEC	150	2	False	233.4	1.2048442287484716e-08
SG0SPEC	150	2	False	233.5	1.1624196119962077e-08
SG0SPEC	150	2	False	233.6	1.1209290923566503e-08
SG0SPEC	150	2	False	233.70000000000002	1.0803817594108808e-08
SG0SPEC	150	2	False	233.8	1.0407845092490279e-08
SG0SPEC	150	2	False	233.9	1.0021421715289765e-08
SG0SPEC	150	2	False	234.0	9.644576318946693e-09
SG0SPEC	150	2	False	234.1	9.277319498639609e-09
SG0SPEC	150	2	False	234.20000000000002	8.919644722950807e-09
SG0SPEC	150	2	False	234.3	8.571529425392032e-09
SG0SPEC	150	2	False	234.4	8.232936053855145e-09
SG0SPEC	150	2	False	234.5	7.903813079036685e-09
SG0SPEC	150	2	False	234.6	7.584095962873955e-09
SG0SPEC	150	2	False	234.70000000000002	7.2737080880162985e-09
SG0SPEC	150	2	False	234.8	6.972561649341848e-09
SG0SPEC	150	2	False	234.9	6.680558508512097e-09
SG0SPEC	150	2	False	235.0	6.397591012554199e-09
SG0SPEC	150	2	False	235.1	6.123542777434358e-09
SG0SPEC	150	2	False	235.20000000000002	5.858289437579148e-09
SG0SPEC	150	2	False	235.3	5.601699362288453e-09
SG0SPEC	150	2	False	235.4	5.3536343399634425e-09
SG0SPEC	150	2	False	235.5	5.113950231067949e-09
SG0SPEC	150	2	False	235.6	4.8824975907189675e-09
SG0SPEC	150	2	False	235.70000000000002	4.659122261794593e-09
SG0SPEC	150	2	False	235.8	4.443665939429113e-09
SG0SPEC	150	2	False	235.9	4.2359667077546205e-09
SG0SPEC	150	2	False	236.0	4.035859549730791e-09
SG0SPEC	150	2	False	236.1	3.8431768308928436e-09
SG0SPEC	150	2	False	236.20000000000002	3.6577487578337053e-09
SG0SPEC	150	2	False	236.3	3.479403812220013e-09
SG0SPEC	150	2	False	236.4	3.3079691611298833e-09
SG0SPEC	150	2	False	236.5	3.143271044484212e-09
SG0SPEC	150	2	False	236.6	2.9851351403323787e-09
SG0SPEC	150	2	False	236.70000000000002	2.8333869087342374e-09
SG0SPEC	150	2	False	236.8	2.6878519149708724e-09
SG0SPEC	150	2	False	236.9	2.5483561328008555e-09
SG0SPEC	150	2	False	237.0	2.4147262284631195e-09
SG0SPEC	150	2	False	237.1	2.2867898261169052e-09
SG0SPEC	150	2	False	237.20000000000002	2.1643757553921723e-09
SG0SPEC	150	2	False	237.3	2.0473142817126668e-09
SG0SPEC	150	2	False	237.4	1.935437320037811e-09
SG0SPEC	150	2	False	237.5	1.8285786326577077e-09
SG0SPEC	150	2	False	237.6	1.7265740116605815e-09
SG0SPEC	150	2	False	237.70000000000002	1.6292614466793945e-09
SG0SPEC	150	2	False	237.8	1.5364812785098736e-09
SG0SPEC	150	2	False	237.9	1.4480763391797421e-09
SG0SPEC	150	2	False	238.0	1.3638920790348526e-09
SG0SPEC	150	2	False	238.1	1.2837766813952132e-09
SG0SPEC	150	2	False	238.20000000000002	1.2075811653200722e-09
SG0SPEC	150	2	False	238.3	1.1351594770093446e-09
SG0SPEC	150	2	False	238.4	1.066368570353699e-09
SG0SPEC	150	2	False	238.5	1.0010684771355577e-09
SG0SPEC	150	2	False	238.6	9.391223673671457e-10
SG0SPEC	150	2	False	238.70000000000002	8.803966002425847e-10
SG0SPEC	150	2	False	238.8	8.247607661654151e-10
SG0SPEC	150	2	False	238.9	7.720877203026266e-10
SG0SPEC	150	2	False	239.0	7.222536081025957e-10
SG0SPEC	150	2	False	239.1	6.751378832034681e-10
SG0SPEC	150	2	False	239.20000000000002	6.306233181452641e-10
SG0SPEC	150	2	False	239.3	5.885960082874931e-10
SG0SPEC	150	2	False	239.4	5.489453693225534e-10
SG0SPEC	150	2	False	239.5	5.115641287633563e-10
SG0SPEC	150	2	False	239.6	4.763483117717461e-10
SG0SPEC	150	2	False	239.70000000000002	4.4319722168337464e-10
SG0SPEC	150	2	False	239.8	4.1201341557350114e-10
SG0SPEC	150	2	False	239.9	3.827026751962848e-10
SG0SPEC	150	2	False	240.0	3.5517397362023916e-10
SG0SPEC	150	2	False	240.1	3.2933943787118856e-10
SG0SPEC	150	2	False	240.20000000000002	3.0511430788327667e-10
SG0SPEC	150	2	False	240.3	2.82416892048334e-10
SG0SPEC	150	2	False	240.4	2.6116851964356964e-10
SG0SPEC	150	2	False	240.5	2.4129349040727074e-10
SG0SPEC	150	2	False	240.6	2.2271902152208422e-10
SG0SPEC	150	2	False	240.70000000000002	2.0537519225584428e-10
SG0SPEC	150	2	False	240.8	1.8919488649993975e-10
SG0SPEC	150	2	False	240.9	1.7411373343567813e-10
SG0SPEC	150	2	False	241.0	1.6007004655005206e-10
SG0SPEC	150	2	False	241.1	1.4700476121267422e-10
SG0SPEC	150	2	False	241.20000000000002	1.3486137101673796e-10
SG0SPEC	150	2	False	241.3	1.2358586307816284e-10
SG0SPEC	150	2	False	241.4	1.1312665247810879e-10
SG0SPEC	150	2	False	241.5	1.0343451602560238e-10
SG0SPEC	150	2	False	241.6	9.446252550869238e-11
SG0SPEC	150	2	False	241.70000000000002	8.616598059422866e-11
SG0SPEC	150	2	False	241.8	7.850234152844888e-11
SG0SPEC	150	2	False	241.9	7.143116178258858e-11
SG0SPEC	150	2	False	242.0	6.491402078006397e-11
SG0SPEC	150	2	False	242.1	5.891445683436246e-11
SG0SPEC	150	2	False	242.20000000000002	5.339790041923514e-11
SG0SPEC	150	2	False	242.3	4.83316078858014e-11
SG0SPEC	150	2	False	242.4	4.368459573407113e-11
SG0SPEC	150	2	False	242.5	3.942757553960786e-11
SG0SPEC	150	2	False	242.6	3.553288962935936e-11
SG0SPEC	150	2	False	242.70000000000002	3.1974447594272455e-11
SG0SPEC	150	2	False	242.8	2.8727663719965367e-11
SG0SPEC	150	2	False	242.9	2.576939541058938e-11
SG0SPEC	150	2	False	243.0	2.3077882675065376e-11
SG0SPEC	150	2	False	243.1	2.063268873913686e-11
SG0SPEC	150	2	False	243.20000000000002	1.8414641840979127e-11
SG0SPEC	150	2	False	243.3	1.640577826273608e-11
SG0SPEC	150	2	False	243.4	1.4589286645091832e-11
SG0SPEC	150	2	False	243.5	1.2949453626779419e-11
SG0SPEC	150	2	False	243.6	1.1471610846147498e-11
SG0SPEC	150	2	False	243.70000000000002	1.0142083337018319e-11
SG0SPEC	150	2	False	243.8	8.94813934653802e-12
SG0SPEC	150	2	False	243.9	7.877941598273928e-12
SG0SPEC	150	2	False	244.0	6.920500019552486e-12
SG0SPEC	150	2	False	244.1	6.0656259479372425e-12
SG0SPEC	150	2	False	244.20000000000002	5.3038878277938064e-12
SG0SPEC	150	2	False	244.3	4.626568404145564e-12
SG0SPEC	150	2	False	244.4	4.025623417380534e-12
SG0SPEC	150	2	False	244.5	3.493641798939579e-12
SG0SPEC	150	2	False	244.6	3.0238073648127448e-12
SG0SPEC	150	2	False	244.70000000000002	2.6098620005309755e-12
SG0SPEC	150	2	False	244.8	2.2460703283633686e-12
SG0SPEC	150	2	False	244.9	1.9271858445955484e-12
SG0SPEC	150	2	False	245.0	1.6484185120892387e-12
SG0SPEC	150	2	False	245.1	1.4054037907998289e-12
SG0SPEC	150	2	False	245.20000000000002	1.1941730865390917e-12
SG0SPEC	150	2	False	245.3	1.0111255960513542e-12
SG0SPEC	150	2	False	245.4	8.530015243678495e-13
SG0SPEC	150	2	False	245.5	7.168566484713525e-13
SG0SPEC	150	2	False	245.6	6.000381994949911e-13
SG0SPEC	150	2	False	245.70000000000002	5.001620340019761e-13
SG0SPEC	150	2	False	245.8	4.150910633826802e-13
SG0SPEC	150	2	False	245.9	3.429149089903988e-13
SG0SPEC	150	2	False	246.0	2.8193074938559925e-13
SG0SPEC	150	2	False	246.1	2.306253249204956e-13
SG0SPEC	150	2	False	246.20000000000002	1.876580638879148e-13
SG0SPEC	150	2	False	246.3	1.5184529358107988e-13
SG0SPEC	150	2	False	246.4	1.2214549884875017e-13
SG0SPEC	150	2	False	246.5	9.764559009365949e-14
SG0SPEC	150	2	False	246.6	7.754814214256296e-14
SG0SPEC	150	2	False	246.70000000000002	6.115956500877072e-14
SG0SPEC	150	2	False	246.8	4.787916727885755e-14
SG0SPEC	150	2	False	246.9	3.718907267004701e-14
SG0SPEC	150	2	False	247.0	2.8644950232359494e-14
SG0SPEC	150	2	False	247.1	2.1867518698108224e-14
SG0SPEC	150	2	False	247.20000000000002	1.6534785614567878e-14
SG0SPEC	150	2	False	247.3	1.2374982126296599e-14
SG0SPEC	150	2	False	247.4	9.160154601868787e-15
SG0SPEC	150	2	False	247.5	6.700374721507819e-15
SG0SPEC	150	2	False	247.6	4.838530154060189e-15
SG0SPEC	150	2	False	247.70000000000002	3.4456585525414834e-15
SG0SPEC	150	2	False	247.8	2.416788282519145e-15
SG0SPEC	150	2	False	247.9	1.6672500650016156e-15
SG0SPEC	150	2	False	248.0	1.1294245618679056e-15
SG0SPEC	150	2	False	248.1	7.498918542797706e-16
SG0SPEC	150	2	False	248.20000000000002	4.869497599182401e-16
SG0SPEC	150	2	False	248.3	3.084690001437312e-16
SG0SPEC	150	2	False	248.4	1.9005436042057678e-16
SG0SPEC	150	2	False	248.5	1.1348218312578716e-16
SG0SPEC	150	2	False	248.6	6.538578838889749e-17
SG0SPEC	150	2	False	248.70000000000002	3.6161732459354984e-17
SG0SPEC	150	2	False	248.8	1.907118127066302e-17
SG0SPEC	150	2	False	248.9	9.512096068775069e-18
SG0SPEC	150	2	False	249.0	4.4393950375328815e-18
SG0SPEC	150	2	False	249.1	1.911766538427261e-18
SG0SPEC	150	2	False	249.20000000000002	7.453626438042544e-19
SG0SPEC	150	2	False	249.3	2.561928272661992e-19
SG0SPEC	150	2	False	249.4	7.466370795727677e-20
SG0SPEC	150	2	False	249.5	1.7368346976332536e-20
SG0SPEC	150	2	False	249.6	2.9144679846724145e-21
SG0SPEC	150	2	False	249.70000000000002	2.918181604768602e-22
SG0SPEC	150	2	False	249.8	1.1387468306200341e-23
SG0SPEC	150	2	False	249.9	4.448505964414455e-26
SG0SPEC	150	2	True	0.1	0.9999916171505028
SG0SPEC	150	2	True	0.2	0.9999664689338674
SG0SPEC	150	2	True	0.30000000000000004	0.9999245563456741
SG0SPEC	150	2	True	0.4	0.9998658810451917
SG0SPEC	150	2	True	0.5	0.9997904453553422
SG0SPEC	150	2	True	0.6	0.9996982522626329
SG0SPEC	150	2	True	0.7000000000000001	0.9995893054170939
SG0SPEC	150	2	True	0.8	0.9994636091321786
SG0SPEC	150	2	True	0.9	0.9993211683846609
SG0SPEC	150	2	True	1.0	0.9991619888145057
SG0SPEC	150	2	True	1.1	0.9989860767247282
SG0SPEC	150	2	True	1.2000000000000002	0.9987934390812406
SG0SPEC	150	2	True	1.3000000000000003	0.9985840835126715
SG0SPEC	150	2	True	1.4000000000000001	0.9983580183101757
SG0SPEC	150	2	True	1.5000000000000002	0.9981152524272244
SG0SPEC	150	2	True	1.6	0.9978557954793812
SG0SPEC	150	2	True	1.7000000000000002	0.9975796577440548
SG0SPEC	150	2	True	1.8000000000000003	0.9972868501602392
SG0SPEC	150	2	True	1.9000000000000001	0.9969773843282376
SG0SPEC	150	2	True	2.0	0.9966512725093619
SG0SPEC	150	2	True	2.1	0.9963085276256279
SG0SPEC	150	2	True	2.2	0.9959491632594106
SG0SPEC	150	2	True	2.3000000000000003	0.9955731936531086
SG0SPEC	150	2	True	2.4000000000000004	0.9951806337087663
SG0SPEC	150	2	True	2.5000000000000004	0.9947714989876926
SG0SPEC	150	2	True	2.6	0.99434580571006
SG0SPEC	150	2	True	2.7	0.9939035707544773
SG0SPEC	150	2	True	2.8000000000000003	0.9934448116575503
SG0SPEC	150	2	True	2.9000000000000004	0.9929695466134215
SG0SPEC	150	2	True	3.0000000000000004	0.9924777944732924
SG0SPEC	150	2	True	3.1	0.9919695747449245
SG0SPEC	150	2	True	3.2	0.9914449075921222
SG0SPEC	150	2	True	3.3000000000000003	0.9909038138341941
SG0SPEC	150	2	True	3.4000000000000004	0.9903463149454005
SG0SPEC	150	2	True	3.5000000000000004	0.9897724330543735
SG0SPEC	150	2	True	3.6	0.989182190943517
SG0SPEC	150	2	True	3.7	0.9885756120483984
SG0SPEC	150	2	True	3.8000000000000003	0.9879527204571008
SG0SPEC	150	2	True	3.9000000000000004	0.987313540909574
SG0SPEC	150	2	True	4.0	0.9866580987969461
SG0SPEC	150	2	True	4.1	0.9859864201608266
SG0SPEC	150	2	True	4.2	0.9852985316925867
SG0SPEC	150	2	True	4.3	0.9845944607326114
SG0SPEC	150	2	True	4.3999999999999995	0.983874235269533
SG0SPEC	150	2	True	4.5	0.9831378839394446
SG0SPEC	150	2	True	4.6	0.9823854360250887
SG0SPEC	150	2	True	4.7	0.9816169214550255
SG0SPEC	150	2	True	4.8	0.9808323708027739
SG0SPEC	150	2	True	4.9	0.9800318152859324
SG0SPEC	150	2	True	5.0	0.9792152867652757
SG0SPEC	150	2	True	5.1	0.9783828177438266
SG0SPEC	150	2	True	5.2	0.9775344413659102
SG0SPEC	150	2	True	5.3	0.97667019141617
SG0SPEC	150	2	True	5.4	0.975790102318572
SG0SPEC	150	2	True	5.5	0.9748942091353842
SG0SPEC	150	2	True	5.6	0.973982547566117
SG0SPEC	150	2	True	5.7	0.9730551539464531
SG0SPEC	150	2	True	5.8	0.9721120652471468
SG0SPEC	150	2	True	5.9	0.9711533190728924
SG0SPEC	150	2	True	6.0	0.9701789536611739
SG0SPEC	150	2	True	6.1	0.969189007881082
SG0SPEC	150	2	True	6.2	0.9681835212321095
SG0SPEC	150	2	True	6.3	0.967162533842911
SG0SPEC	150	2	True	6.4	0.9661260864700443
SG0SPEC	150	2	True	6.5	0.9650742204966802
SG0SPEC	150	2	True	6.6	0.9640069779312858
SG0SPEC	150	2	True	6.7	0.9629244014062688
SG0SPEC	150	2	True	6.8	0.9618265341766133
SG0SPEC	150	2	True	6.9	0.9607134201184656
SG0SPEC	150	2	True	7.0	0.9595851037277056
SG0SPEC	150	2	True	7.1	0.9584416301184787
SG0SPEC	150	2	True	7.2	0.957283045021706
SG0SPEC	150	2	True	7.3	0.9561093947835559
SG0SPEC	150	2	True	7.4	0.9549207263638896
SG0SPEC	150	2	True	7.5	0.953717087334676
SG0SPEC	150	2	True	7.6	0.9524985258783746
SG0SPEC	150	2	True	7.7	0.9512650907862864
SG0SPEC	150	2	True	7.8	0.9500168314568722
SG0SPEC	150	2	True	7.9	0.9487537978940389
SG0SPEC	150	2	True	8.0	0.9474760407053957
SG0SPEC	150	2	True	8.1	0.9461836111004733
SG0SPEC	150	2	True	8.2	0.9448765608889155
SG0SPEC	150	2	True	8.3	0.9435549424786291
SG0SPEC	150	2	True	8.4	0.9422188088739116
SG0SPEC	150	2	True	8.5	0.9408682136735357
SG0SPEC	150	2	True	8.6	0.9395032110687969
SG0SPEC	150	2	True	8.7	0.9381238558415413
SG0SPEC	150	2	True	8.8	0.936730203362141
SG0SPEC	150	2	True	8.9	0.935322309587447
SG0SPEC	150	2	True	9.0	0.9339002310586993
SG0SPEC	150	2	True	9.1	0.9324640248994036
SG0SPEC	150	2	True	9.2	0.931013748813174
SG0SPEC	150	2	True	9.3	0.9295494610815365
SG0SPEC	150	2	True	9.4	0.9280712205616962
SG0SPEC	150	2	True	9.5	0.9265790866842682
SG0SPEC	150	2	True	9.6	0.9250731194509731
SG0SPEC	150	2	True	9.700000000000001	0.9235533794322912
SG0SPEC	150	2	True	9.8	0.9220199277650817
SG0SPEC	150	2	True	9.9	0.9204728261501636
SG0SPEC	150	2	True	10.0	0.9189121368498586
SG0SPEC	150	2	True	10.1	0.9173379226854946
SG0SPEC	150	2	True	10.200000000000001	0.9157502470348722
SG0SPEC	150	2	True	10.3	0.9141491738296893
SG0SPEC	150	2	True	10.4	0.9125347675529284
SG0SPEC	150	2	True	10.5	0.9109070932362101
SG0SPEC	150	2	True	10.6	0.9092662164570898
SG0SPEC	150	2	True	10.700000000000001	0.907612203336339
SG0SPEC	150	2	True	10.8	0.9059451205351648
SG0SPEC	150	2	True	10.9	0.9042650352524048
SG0SPEC	150	2	True	11.0	0.9025720152216675
SG0SPEC	150	2	True	11.1	0.9008661287084476
SG0SPEC	150	2	True	11.200000000000001	0.8991474445071853
SG0SPEC	150	2	True	11.3	0.8974160319382943
SG0SPEC	150	2	True	11.4	0.8956719608451497
SG0SPEC	150	2	True	11.5	0.8939153015910238
SG0SPEC	150	2	True	11.6	0.892146125055996
SG0SPEC	150	2	True	11.700000000000001	0.8903645026338028
SG0SPEC	150	2	True	11.8	0.8885705062286617
SG0SPEC	150	2	True	11.9	0.8867642082520483
SG0SPEC	150	2	True	12.0	0.8849456816194277
SG0SPEC	150	2	True	12.1	0.8831149997469434
SG0SPEC	150	2	True	12.200000000000001	0.8812722365480736
SG0SPEC	150	2	True	12.3	0.879417466430231
SG0SPEC	150	2	True	12.4	0.8775507642913347
SG0SPEC	150	2	True	12.5	0.8756722055163237
SG0SPEC	150	2	True	12.6	0.8737818659736418
SG0SPEC	150	2	True	12.700000000000001	0.8718798220116728
SG0SPEC	150	2	True	12.8	0.8699661504551313
SG0SPEC	150	2	True	12.9	0.8680409286014168
SG0SPEC	150	2	True	13.0	0.8661042342169194
SG0SPEC	150	2	True	13.1	0.8641561455332849
SG0SPEC	150	2	True	13.200000000000001	0.8621967412436358
SG0SPEC	150	2	True	13.3	0.8602261004987477
SG0SPEC	150	2	True	13.4	0.8582443029031889
SG0SPEC	150	2	True	13.5	0.8562514285114092
SG0SPEC	150	2	True	13.6	0.8542475578237912
SG0SPEC	150	2	True	13.700000000000001	0.8522327717826521
SG0SPEC	150	2	True	13.8	0.8502071517682126
SG0SPEC	150	2	True	13.9	0.8481707795945105
SG0SPEC	150	2	True	14.0	0.846123737505284
SG0SPEC	150	2	True	14.1	0.8440661081697987
SG0SPEC	150	2	True	14.200000000000001	0.841997974678644
SG0SPEC	150	2	True	14.3	0.8399194205394765
SG0SPEC	150	2	True	14.4	0.8378305296727283
SG0SPEC	150	2	True	14.5	0.8357313864072701
SG0SPEC	150	2	True	14.6	0.8336220754760278
SG0SPEC	150	2	True	14.700000000000001	0.8315026820115627
SG0SPEC	150	2	True	14.8	0.8293732915416065
SG0SPEC	150	2	True	14.9	0.8272339899845516
SG0SPEC	150	2	True	15.0	0.8250848636449032
SG0SPEC	150	2	True	15.1	0.8229259992086894
SG0SPEC	150	2	True	15.200000000000001	0.8207574837388264
SG0SPEC	150	2	True	15.3	0.8185794046704444
SG0SPEC	150	2	True	15.4	0.81639184980617
SG0SPEC	150	2	True	15.5	0.8141949073113683
SG0SPEC	150	2	True	15.6	0.8119886657093482
SG0SPEC	150	2	True	15.700000000000001	0.8097732138765179
SG0SPEC	150	2	True	15.8	0.8075486410375066
SG0SPEC	150	2	True	15.9	0.8053150367602449
SG0SPEC	150	2	True	16.0	0.8030724909509978
SG0SPEC	150	2	True	16.1	0.8008210938493765
SG0SPEC	150	2	True	16.200000000000003	0.7985609360232818
SG0SPEC	150	2	True	16.3	0.7962921083638357
SG0SPEC	150	2	True	16.400000000000002	0.7940147020802545
SG0SPEC	150	2	True	16.500000000000004	0.7917288086946985
SG0SPEC	150	2	True	16.6	0.7894345200370659
SG0SPEC	150	2	True	16.700000000000003	0.7871319282397643
SG0SPEC	150	2	True	16.8	0.784821125732436
SG0SPEC	150	2	True	16.900000000000002	0.7825022052366442
SG0SPEC	150	2	True	17.000000000000004	0.7801752597605301
SG0SPEC	150	2	True	17.1	0.7778403825934227
SG0SPEC	150	2	True	17.200000000000003	0.7754976673004207
SG0SPEC	150	2	True	17.3	0.7731472077169336
SG0SPEC	150	2	True	17.400000000000002	0.7707890979431864
SG0SPEC	150	2	True	17.500000000000004	0.7684234323386937
SG0SPEC	150	2	True	17.6	0.7660503055166914
SG0SPEC	150	2	True	17.700000000000003	0.7636698123385434
SG0SPEC	150	2	True	17.8	0.7612820479081002
SG0SPEC	150	2	True	17.900000000000002	0.7588871075660399
SG0SPEC	150	2	True	18.000000000000004	0.7564850868841662
SG0SPEC	150	2	True	18.1	0.7540760816596701
SG0SPEC	150	2	True	18.200000000000003	0.7516601879093716
SG0SPEC	150	2	True	18.3	0.7492375018639179
SG0SPEC	150	2	True	18.400000000000002	0.7468081199619532
SG0SPEC	150	2	True	18.500000000000004	0.7443721388442621
SG0SPEC	150	2	True	18.6	0.7419296553478785
SG0SPEC	150	2	True	18.700000000000003	0.7394807665001605
SG0SPEC	150	2	True	18.8	0.7370255695128464
SG0SPEC	150	2	True	18.900000000000002	0.7345641617760728
SG0SPEC	150	2	True	19.000000000000004	0.7320966408523658
SG0SPEC	150	2	True	19.1	0.7296231044706085
SG0SPEC	150	2	True	19.200000000000003	0.7271436505199762
SG0SPEC	150	2	True	19.300000000000004	0.724658377043848
SG0SPEC	150	2	True	19.400000000000002	0.7221673822336905
SG0SPEC	150	2	True	19.500000000000004	0.7196707644229158
SG0SPEC	150	2	True	19.6	0.7171686220807192
SG0SPEC	150	2	True	19.700000000000003	0.7146610538058837
SG0SPEC	150	2	True	19.800000000000004	0.7121481583205668
SG0SPEC	150	2	True	19.900000000000002	0.7096300344640641
SG0SPEC	150	2	True	20.000000000000004	0.7071067811865474
SG0SPEC	150	2	True	20.1	0.7045784975427861
SG0SPEC	150	2	True	20.200000000000003	0.7020452826858359
SG0SPEC	150	2	True	20.300000000000004	0.6995072358607244
SG0SPEC	150	2	True	20.400000000000002	0.6969644563980981
SG0SPEC	150	2	True	20.500000000000004	0.6944170437078632
SG0SPEC	150	2	True	20.6	0.6918650972728055
SG0SPEC	150	2	True	20.700000000000003	0.6893087166421837
SG0SPEC	150	2	True	20.800000000000004	0.6867480014253166
SG0SPEC	150	2	True	20.900000000000002	0.6841830512851472
SG0SPEC	150	2	True	21.000000000000004	0.6816139659317934
SG0SPEC	150	2	True	21.1	0.6790408451160803
SG0SPEC	150	2	True	21.200000000000003	0.6764637886230633
SG0SPEC	150	2	True	21.300000000000004	0.6738828962655327
SG0SPEC	150	2	True	21.400000000000002	0.6712982678775071
SG0SPEC	150	2	True	21.500000000000004	0.6687100033077122
SG0SPEC	150	2	True	21.6	0.666118202413055
SG0SPEC	150	2	True	21.700000000000003	0.6635229650520769
SG0SPEC	150	2	True	21.800000000000004	0.6609243910784041
SG0SPEC	150	2	True	21.900000000000002	0.6583225803341878
SG0SPEC	150	2	True	22.000000000000004	0.6557176326435302
SG0SPEC	150	2	True	22.1	0.6531096478059131
SG0SPEC	150	2	True	22.200000000000003	0.6504987255896069
SG0SPEC	150	2	True	22.300000000000004	0.6478849657250835
SG0SPEC	150	2	True	22.400000000000002	0.6452684678984192
SG0SPEC	150	2	True	22.500000000000004	0.6426493317446916
SG0SPEC	150	2	True	22.6	0.6400276568413764
SG0SPEC	150	2	True	22.700000000000003	0.6374035427017384
SG0SPEC	150	2	True	22.800000000000004	0.6347770887682201
SG0SPEC	150	2	True	22.900000000000002	0.6321483944058293
SG0SPEC	150	2	True	23.000000000000004	0.6295175588955285
SG0SPEC	150	2	True	23.1	0.6268846814276181
SG0SPEC	150	2	True	23.200000000000003	0.6242498610951276
SG0SPEC	150	2	True	23.300000000000004	0.6216131968872013
SG0SPEC	150	2	True	23.400000000000002	0.6189747876824956
SG0SPEC	150	2	True	23.500000000000004	0.6163347322425685
SG0SPEC	150	2	True	23.6	0.6136931292052843
SG0SPEC	150	2	True	23.700000000000003	0.6110500770782128
SG0SPEC	150	2	True	23.800000000000004	0.6084056742320445
SG0SPEC	150	2	True	23.900000000000002	0.6057600188940038
SG0SPEC	150	2	True	24.000000000000004	0.6031132091412742
SG0SPEC	150	2	True	24.1	0.6004653428944322
SG0SPEC	150	2	True	24.200000000000003	0.5978165179108873
SG0SPEC	150	2	True	24.300000000000004	0.5951668317783331
SG0SPEC	150	2	True	24.400000000000002	0.5925163819082127
SG0SPEC	150	2	True	24.500000000000004	0.5898652655291889
SG0SPEC	150	2	True	24.6	0.5872135796806326
SG0SPEC	150	2	True	24.700000000000003	0.5845614212061235
SG0SPEC	150	2	True	24.800000000000004	0.5819088867469612
SG0SPEC	150	2	True	24.900000000000002	0.5792560727356972
SG0SPEC	150	2	True	25.000000000000004	0.576603075389675
SG0SPEC	150	2	True	25.1	0.5739499907045998
SG0SPEC	150	2	True	25.200000000000003	0.5712969144481084
SG0SPEC	150	2	True	25.300000000000004	0.5686439421533694
SG0SPEC	150	2	True	25.400000000000002	0.5659911691127025
SG0SPEC	150	2	True	25.500000000000004	0.563338690371212
SG0SPEC	150	2	True	25.6	0.5606866007204448
SG0SPEC	150	2	True	25.700000000000003	0.5580349946920682
SG0SPEC	150	2	True	25.800000000000004	0.5553839665515742
SG0SPEC	150	2	True	25.900000000000002	0.5527336102920005
SG0SPEC	150	2	True	26.000000000000004	0.5500840196276828
SG0SPEC	150	2	True	26.1	0.5474352879880279
SG0SPEC	150	2	True	26.200000000000003	0.5447875085113121
SG0SPEC	150	2	True	26.300000000000004	0.542140774038507
SG0SPEC	150	2	True	26.400000000000002	0.5394951771071398
SG0SPEC	150	2	True	26.500000000000004	0.5368508099451657
SG0SPEC	150	2	True	26.6	0.5342077644648889
SG0SPEC	150	2	True	26.700000000000003	0.5315661322568963
SG0SPEC	150	2	True	26.800000000000004	0.5289260045840334
SG0SPEC	150	2	True	26.900000000000002	0.5262874723754064
SG0SPEC	150	2	True	27.000000000000004	0.5236506262204207
SG0SPEC	150	2	True	27.1	0.5210155563628465
SG0SPEC	150	2	True	27.200000000000003	0.5183823526949215
SG0SPEC	150	2	True	27.300000000000004	0.5157511047514921
SG0SPEC	150	2	True	27.400000000000002	0.5131219017041841
SG0SPEC	150	2	True	27.500000000000004	0.5104948323556112
SG0SPEC	150	2	True	27.6	0.5078699851336227
SG0SPEC	150	2	True	27.700000000000003	0.5052474480855882
SG0SPEC	150	2	True	27.800000000000004	0.5026273088727186
SG0SPEC	150	2	True	27.900000000000002	0.5000096547644297
SG0SPEC	150	2	True	28.000000000000004	0.49739457263274234
SG0SPEC	150	2	True	28.1	0.49478214894672934
SG0SPEC	150	2	True	28.200000000000003	0.492172469766995
SG0SPEC	150	2	True	28.300000000000004	0.4895656207402049
SG0SPEC	150	2	True	28.400000000000002	0.48696168709365695
SG0SPEC	150	2	True	28.500000000000004	0.48436075362989023
SG0SPEC	150	2	True	28.6	0.48176290472134875
SG0SPEC	150	2	True	28.700000000000003	0.4791682243050803
SG0SPEC	150	2	True	28.800000000000004	0.47657679587748725
SG0SPEC	150	2	True	28.900000000000002	0.47398870248912317
SG0SPEC	150	2	True	29.000000000000004	0.47140402673953313
SG0SPEC	150	2	True	29.1	0.4688228507721484
SG0SPEC	150	2	True	29.200000000000003	0.46624525626922053
SG0SPEC	150	2	True	29.300000000000004	0.46367132444681614
SG0SPEC	150	2	True	29.400000000000002	0.46110113604985015
SG0SPEC	150	2	True	29.500000000000004	0.4585347713471786
SG0SPEC	150	2	True	29.6	0.45597231012673745
SG0SPEC	150	2	True	29.700000000000003	0.453413831690735
SG0SPEC	150	2	True	29.800000000000004	0.4508594148508966
SG0SPEC	150	2	True	29.900000000000002	0.44830913792376387
SG0SPEC	150	2	True	30.000000000000004	0.4457630787260424
SG0SPEC	150	2	True	30.1	0.44322131457001346
SG0SPEC	150	2	True	30.200000000000003	0.44068392225898817
SG0SPEC	150	2	True	30.300000000000004	0.4381509780828284
SG0SPEC	150	2	True	30.400000000000002	0.43562255781351633
SG0SPEC	150	2	True	30.500000000000004	0.43309873670078486
SG0SPEC	150	2	True	30.6	0.43057958946780195
SG0SPEC	150	2	True	30.700000000000003	0.4280651903069146
SG0SPEC	150	2	True	30.800000000000004	0.4255556128754517
SG0SPEC	150	2	True	30.900000000000002	0.4230509302915823
SG0SPEC	150	2	True	31.000000000000004	0.420551215130238
SG0SPEC	150	2	True	31.1	0.418056539419091
SG0SPEC	150	2	True	31.200000000000003	0.41556697463459275
SG0SPEC	150	2	True	31.300000000000004	0.4130825916980765
SG0SPEC	150	2	True	31.400000000000002	0.41060346097191724
SG0SPEC	150	2	True	31.500000000000004	0.40812965225575665
SG0SPEC	150	2	True	31.6	0.4056612347827869
SG0SPEC	150	2	True	31.700000000000003	0.40319827721609974
SG0SPEC	150	2	True	31.800000000000004	0.4007408476450973
SG0SPEC	150	2	True	31.900000000000002	0.3982890135819658
SG0SPEC	150	2	True	32.0	0.39584284195821334
SG0SPEC	150	2	True	32.1	0.3934023991212751
SG0SPEC	150	2	True	32.2	0.3909677508311754
SG0SPEC	150	2	True	32.300000000000004	0.38853896225726525
SG0SPEC	150	2	True	32.400000000000006	0.38611609797501517
SG0SPEC	150	2	True	32.5	0.3836992219628803
SG0SPEC	150	2	True	32.6	0.3812883975992288
SG0SPEC	150	2	True	32.7	0.3788836876593374
SG0SPEC	150	2	True	32.800000000000004	0.3764851543124528
SG0SPEC	150	2	True	32.900000000000006	0.3740928591189222
SG0SPEC	150	2	True	33.0	0.371706863027387
SG0SPEC	150	2	True	33.1	0.36932722637205007
SG0SPEC	150	2	True	33.2	0.3669540088700037
SG0SPEC	150	2	True	33.300000000000004	0.3645872696186322
SG0SPEC	150	2	True	33.400000000000006	0.36222706709307995
SG0SPEC	150	2	True	33.5	0.3598734591437852
SG0SPEC	150	2	True	33.6	0.3575265029940894
SG0SPEC	150	2	True	33.7	0.3551862552379092
SG0SPEC	150	2	True	33.800000000000004	0.3528527718374815
SG0SPEC	150	2	True	33.900000000000006	0.3505261081211764
SG0SPEC	150	2	True	34.0	0.3482063187813799
SG0SPEC	150	2	True	34.1	0.34589345787244513
SG0SPEC	150	2	True	34.2	0.3435875788087185
SG0SPEC	150	2	True	34.300000000000004	0.34128873436262835
SG0SPEC	150	2	True	34.400000000000006	0.33899697666284984
SG0SPEC	150	2	True	34.5	0.33671235719253767
SG0SPEC	150	2	True	34.6	0.3344349267876291
SG0SPEC	150	2	True	34.7	0.3321647356352192
SG0SPEC	150	2	True	34.800000000000004	0.3299018332720034
SG0SPEC	150	2	True	34.900000000000006	0.32764626858279494
SG0SPEC	150	2	True	35.0	0.32539808979910967
SG0SPEC	150	2	True	35.1	0.3231573444978235
SG0SPEC	150	2	True	35.2	0.32092407959989827
SG0SPEC	150	2	True	35.300000000000004	0.31869834136918307
SG0SPEC	150	2	True	35.400000000000006	0.31648017541128204
SG0SPEC	150	2	True	35.5	0.3142696266724928
SG0SPEC	150	2	True	35.6	0.31206673943882096
SG0SPEC	150	2	True	35.7	0.30987155733505906
SG0SPEC	150	2	True	35.800000000000004	0.3076841233239404
SG0SPEC	150	2	True	35.900000000000006	0.3055044797053619
SG0SPEC	150	2	True	36.0	0.3033326681156792
SG0SPEC	150	2	True	36.1	0.3011687295270676
SG0SPEC	150	2	True	36.2	0.29901270424696236
SG0SPEC	150	2	True	36.300000000000004	0.29686463191756035
SG0SPEC	150	2	True	36.400000000000006	0.29472455151539717
SG0SPEC	150	2	True	36.5	0.2925925013509923
SG0SPEC	150	2	True	36.6	0.2904685190685662
SG0SPEC	150	2	True	36.7	0.28835264164582647
SG0SPEC	150	2	True	36.800000000000004	0.286244905393822
SG0SPEC	150	2	True	36.900000000000006	0.28414534595686913
SG0SPEC	150	2	True	37.0	0.28205399831254774
SG0SPEC	150	2	True	37.1	0.2799708967717619
SG0SPEC	150	2	True	37.2	0.2778960749788774
SG0SPEC	150	2	True	37.300000000000004	0.2758295659119194
SG0SPEC	150	2	True	37.400000000000006	0.27377140188284604
SG0SPEC	150	2	True	37.5	0.2717216145378857
SG0SPEC	150	2	True	37.6	0.2696802348579446
SG0SPEC	150	2	True	37.7	0.26764729315908165
SG0SPEC	150	2	True	37.800000000000004	0.265622819093051
SG0SPEC	150	2	True	37.900000000000006	0.2636068416479122
SG0SPEC	150	2	True	38.0	0.26159938914870784
SG0SPEC	150	2	True	38.1	0.259600489258205
SG0SPEC	150	2	True	38.2	0.25761016897770883
SG0SPEC	150	2	True	38.300000000000004	0.25562845464793704
SG0SPEC	150	2	True	38.400000000000006	0.25365537194996224
SG0SPEC	150	2	True	38.50000000000001	0.25169094590622076
SG0SPEC	150	2	True	38.6	0.2497352008815846
SG0SPEC	150	2	True	38.7	0.24778816058449957
SG0SPEC	150	2	True	38.800000000000004	0.2458498480681885
SG0SPEC	150	2	True	38.900000000000006	0.24392028573191565
SG0SPEC	150	2	True	39.00000000000001	0.24199949532231885
SG0SPEC	150	2	True	39.1	0.24008749793480097
SG0SPEC	150	2	True	39.2	0.23818431401498724
SG0SPEC	150	2	True	39.300000000000004	0.2362899633602432
SG0SPEC	150	2	True	39.400000000000006	0.23440446512125634
SG0SPEC	150	2	True	39.50000000000001	0.2325278378036779
SG0SPEC	150	2	True	39.6	0.2306600992698255
SG0SPEC	150	2	True	39.7	0.2288012667404497
SG0SPEC	150	2	True	39.800000000000004	0.2269513567965562
SG0SPEC	150	2	True	39.900000000000006	0.2251103853812917
SG0SPEC	150	2	True	40.00000000000001	0.22327836780188715
SG0SPEC	150	2	True	40.1	0.22145531873166108
SG0SPEC	150	2	True	40.2	0.21964125221207847
SG0SPEC	150	2	True	40.300000000000004	0.2178361816548722
SG0SPEC	150	2	True	40.400000000000006	0.2160401198442184
SG0SPEC	150	2	True	40.50000000000001	0.21425307893896825
SG0SPEC	150	2	True	40.6	0.2124750704749402
SG0SPEC	150	2	True	40.7	0.21070610536726184
SG0SPEC	150	2	True	40.800000000000004	0.20894619391277328
SG0SPEC	150	2	True	40.900000000000006	0.20719534579248058
SG0SPEC	150	2	True	41.00000000000001	0.20545357007406687
SG0SPEC	150	2	True	41.1	0.20372087521445406
SG0SPEC	150	2	True	41.2	0.20199726906241913
SG0SPEC	150	2	True	41.300000000000004	0.2002827588612635
SG0SPEC	150	2	True	41.400000000000006	0.19857735125153303
SG0SPEC	150	2	True	41.50000000000001	0.19688105227379038
SG0SPEC	150	2	True	41.6	0.19519386737143699
SG0SPEC	150	2	True	41.7	0.19351580139358607
SG0SPEC	150	2	True	41.800000000000004	0.19184685859798528
SG0SPEC	150	2	True	41.900000000000006	0.1901870426539881
SG0SPEC	150	2	True	42.00000000000001	0.1885363566455719
SG0SPEC	150	2	True	42.1	0.18689480307440864
SG0SPEC	150	2	True	42.2	0.18526238386297456
SG0SPEC	150	2	True	42.300000000000004	0.18363910035771475
SG0SPEC	150	2	True	42.400000000000006	0.1820249533322486
SG0SPEC	150	2	True	42.50000000000001	0.1804199429906209
SG0SPEC	150	2	True	42.6	0.17882406897059952
SG0SPEC	150	2	True	42.7	0.1772373303470143
SG0SPEC	150	2	True	42.800000000000004	0.17565972563514154
SG0SPEC	150	2	True	42.900000000000006	0.17409125279412968
SG0SPEC	150	2	True	43.00000000000001	0.1725319092304669
SG0SPEC	150	2	True	43.1	0.17098169180149136
SG0SPEC	150	2	True	43.2	0.16944059681893944
SG0SPEC	150	2	True	43.300000000000004	0.16790862005253682
SG0SPEC	150	2	True	43.400000000000006	0.1663857567336263
SG0SPEC	150	2	True	43.50000000000001	0.16487200155883636
SG0SPEC	150	2	True	43.6	0.16336734869378525
SG0SPEC	150	2	True	43.7	0.1618717917768244
SG0SPEC	150	2	True	43.800000000000004	0.16038532392281687
SG0SPEC	150	2	True	43.900000000000006	0.15890793772695228
SG0SPEC	150	2	True	44.00000000000001	0.15743962526859687
SG0SPEC	150	2	True	44.1	0.15598037811517693
SG0SPEC	150	2	True	44.2	0.15453018732609766
SG0SPEC	150	2	True	44.300000000000004	0.15308904345669352
SG0SPEC	150	2	True	44.400000000000006	0.15165693656221188
SG0SPEC	150	2	True	44.50000000000001	0.15023385620182703
SG0SPEC	150	2	True	44.6	0.14881979144268692
SG0SPEC	150	2	True	44.7	0.14741473086398793
SG0SPEC	150	2	True	44.800000000000004	0.14601866256108112
SG0SPEC	150	2	True	44.900000000000006	0.14463157414960517
SG0SPEC	150	2	True	45.00000000000001	0.143253452769649
SG0SPEC	150	2	True	45.1	0.14188428508994172
SG0SPEC	150	2	True	45.2	0.1405240573120672
SG0SPEC	150	2	True	45.300000000000004	0.1391727551747067
SG0SPEC	150	2	True	45.400000000000006	0.1378303639579058
SG0SPEC	150	2	True	45.50000000000001	0.1364968684873658
SG0SPEC	150	2	True	45.6	0.13517225313875875
SG0SPEC	150	2	True	45.7	0.1338565018420649
SG0SPEC	150	2	True	45.800000000000004	0.13254959808593453
SG0SPEC	150	2	True	45.900000000000006	0.13125152492206868
SG0SPEC	150	2	True	46.00000000000001	0.1299622649696226
SG0SPEC	150	2	True	46.1	0.12868180041962843
SG0SPEC	150	2	True	46.2	0.12741011303943744
SG0SPEC	150	2	True	46.300000000000004	0.12614718417718168
SG0SPEC	150	2	True	46.400000000000006	0.12489299476625233
SG0SPEC	150	2	True	46.50000000000001	0.12364752532979618
SG0SPEC	150	2	True	46.6	0.12241075598522866
SG0SPEC	150	2	True	46.7	0.1211826664487626
SG0SPEC	150	2	True	46.800000000000004	0.1199632360399514
SG0SPEC	150	2	True	46.900000000000006	0.11875244368624845
SG0SPEC	150	2	True	47.00000000000001	0.11755026792757774
SG0SPEC	150	2	True	47.1	0.11635668692092006
SG0SPEC	150	2	True	47.2	0.11517167844490894
SG0SPEC	150	2	True	47.300000000000004	0.11399521990444093
SG0SPEC	150	2	True	47.400000000000006	0.11282728833529414
SG0SPEC	150	2	True	47.50000000000001	0.11166786040875903
SG0SPEC	150	2	True	47.6	0.11051691243627781
SG0SPEC	150	2	True	47.7	0.10937442037409142
SG0SPEC	150	2	True	47.800000000000004	0.10824035982789816
SG0SPEC	150	2	True	47.900000000000006	0.10711470605751573
SG0SPEC	150	2	True	48.00000000000001	0.10599743398155284
SG0SPEC	150	2	True	48.1	0.10488851818208494
SG0SPEC	150	2	True	48.2	0.10378793290933751
SG0SPEC	150	2	True	48.300000000000004	0.10269565208637128
SG0SPEC	150	2	True	48.400000000000006	0.1016116493137746
SG0SPEC	150	2	True	48.50000000000001	0.1005358978743565
SG0SPEC	150	2	True	48.6	0.09946837073784442
SG0SPEC	150	2	True	48.7	0.09840904056558236
SG0SPEC	150	2	True	48.800000000000004	0.09735787971523174
SG0SPEC	150	2	True	48.900000000000006	0.09631486024547257
SG0SPEC	150	2	True	49.00000000000001	0.095279953920704
SG0SPEC	150	2	True	49.1	0.09425313221574569
SG0SPEC	150	2	True	49.2	0.09323436632053667
SG0SPEC	150	2	True	49.300000000000004	0.09222362714483327
SG0SPEC	150	2	True	49.400000000000006	0.09122088532290415
SG0SPEC	150	2	True	49.50000000000001	0.09022611121822202
SG0SPEC	150	2	True	49.6	0.08923927492815237
SG0SPEC	150	2	True	49.7	0.08826034628863723
SG0SPEC	150	2	True	49.800000000000004	0.08728929487887445
SG0SPEC	150	2	True	49.900000000000006	0.0863260900259905
SG0SPEC	150	2	True	50.00000000000001	0.08537070080970831
SG0SPEC	150	2	True	50.1	0.08442309606700818
SG0SPEC	150	2	True	50.2	0.08348324439677957
SG0SPEC	150	2	True	50.300000000000004	0.08255111416446798
SG0SPEC	150	2	True	50.400000000000006	0.08162667350671024
SG0SPEC	150	2	True	50.50000000000001	0.08070989033596332
SG0SPEC	150	2	True	50.6	0.07980073234512113
SG0SPEC	150	2	True	50.7	0.0788991670121229
SG0SPEC	150	2	True	50.800000000000004	0.07800516160454975
SG0SPEC	150	2	True	50.900000000000006	0.07711868318420999
SG0SPEC	150	2	True	51.00000000000001	0.0762396986117133
SG0SPEC	150	2	True	51.1	0.07536817455103113
SG0SPEC	150	2	True	51.2	0.07450407747404506
SG0SPEC	150	2	True	51.300000000000004	0.07364737366508153
SG0SPEC	150	2	True	51.400000000000006	0.07279802922543231
SG0SPEC	150	2	True	51.50000000000001	0.07195601007785991
SG0SPEC	150	2	True	51.6	0.07112128197108915
SG0SPEC	150	2	True	51.7	0.07029381048428193
SG0SPEC	150	2	True	51.800000000000004	0.06947356103149627
SG0SPEC	150	2	True	51.900000000000006	0.06866049886612954
SG0SPEC	150	2	True	52.00000000000001	0.0678545890853427
SG0SPEC	150	2	True	52.1	0.06705579663446956
SG0SPEC	150	2	True	52.2	0.06626408631140478
SG0SPEC	150	2	True	52.300000000000004	0.0654794227709773
SG0SPEC	150	2	True	52.400000000000006	0.0647017705293008
SG0SPEC	150	2	True	52.50000000000001	0.06393109396810759
SG0SPEC	150	2	True	52.6	0.06316735733906118
SG0SPEC	150	2	True	52.7	0.062410524768048654
SG0SPEC	150	2	True	52.800000000000004	0.061660560259453344
SG0SPEC	150	2	True	52.900000000000006	0.06091742770040464
SG0SPEC	150	2	True	53.00000000000001	0.06018109086500724
SG0SPEC	150	2	True	53.1	0.05945151341854841
SG0SPEC	150	2	True	53.2	0.05872865892168199
SG0SPEC	150	2	True	53.300000000000004	0.0580124908345904
SG0SPEC	150	2	True	53.400000000000006	0.0573029725211229
SG0SPEC	150	2	True	53.50000000000001	0.05660006725291049
SG0SPEC	150	2	True	53.6	0.05590373821345638
SG0SPEC	150	2	True	53.7	0.055213948502202397
SG0SPEC	150	2	True	53.800000000000004	0.0545306611385704
SG0SPEC	150	2	True	53.900000000000006	0.053853839065979285
SG0SPEC	150	2	True	54.00000000000001	0.053183445155834876
SG0SPEC	150	2	True	54.1	0.05251944221149604
SG0SPEC	150	2	True	54.2	0.05186179297221283
SG0SPEC	150	2	True	54.300000000000004	0.051210460117039135
SG0SPEC	150	2	True	54.400000000000006	0.05056540626871841
SG0SPEC	150	2	True	54.50000000000001	0.049926593997541895
SG0SPEC	150	2	True	54.6	0.0492939858251795
SG0SPEC	150	2	True	54.7	0.04866754422848289
SG0SPEC	150	2	True	54.800000000000004	0.04804723164326093
SG0SPEC	150	2	True	54.900000000000006	0.047433010468025956
SG0SPEC	150	2	True	55.00000000000001	0.046824843067712035
SG0SPEC	150	2	True	55.1	0.046222691777364246
SG0SPEC	150	2	True	55.2	0.04562651890579814
SG0SPEC	150	2	True	55.300000000000004	0.04503628673923103
SG0SPEC	150	2	True	55.400000000000006	0.044451957544881654
SG0SPEC	150	2	True	55.50000000000001	0.04387349357454218
SG0SPEC	150	2	True	55.6	0.043300857068117815
SG0SPEC	150	2	True	55.7	0.0427340102571375
SG0SPEC	150	2	True	55.800000000000004	0.042172915368233206
SG0SPEC	150	2	True	55.900000000000006	0.04161753462658876
SG0SPEC	150	2	True	56.00000000000001	0.041067830259356945
SG0SPEC	150	2	True	56.1	0.04052376449904601
SG0SPEC	150	2	True	56.2	0.03998529958687435
SG0SPEC	150	2	True	56.300000000000004	0.03945239777609307
SG0SPEC	150	2	True	56.400000000000006	0.03892502133527785
SG0SPEC	150	2	True	56.50000000000001	0.03840313255158725
SG0SPEC	150	2	True	56.6	0.03788669373398981
SG0SPEC	150	2	True	56.7	0.03737566721645843
SG0SPEC	150	2	True	56.800000000000004	0.03687001536113201
SG0SPEC	150	2	True	56.900000000000006	0.0363697005614451
SG0SPEC	150	2	True	57.00000000000001	0.03587468524522325
SG0SPEC	150	2	True	57.1	0.035384931877747224
SG0SPEC	150	2	True	57.2	0.03490040296478242
SG0SPEC	150	2	True	57.300000000000004	0.034421061055576095
SG0SPEC	150	2	True	57.400000000000006	0.03394686874582078
SG0SPEC	150	2	True	57.50000000000001	0.0334777886805843
SG0SPEC	150	2	True	57.6	0.0330137835572063
SG0SPEC	150	2	True	57.7	0.03255481612816077
SG0SPEC	150	2	True	57.800000000000004	0.03210084920388529
SG0SPEC	150	2	True	57.900000000000006	0.03165184565557591
SG0SPEC	150	2	True	58.00000000000001	0.03120776841794858
SG0SPEC	150	2	True	58.1	0.030768580491966104
SG0SPEC	150	2	True	58.2	0.030334244947531043
SG0SPEC	150	2	True	58.300000000000004	0.029904724926145328
SG0SPEC	150	2	True	58.400000000000006	0.029479983643534158
SG0SPEC	150	2	True	58.50000000000001	0.02905998439223707
SG0SPEC	150	2	True	58.6	0.028644690544163954
SG0SPEC	150	2	True	58.7	0.028234065553117055
SG0SPEC	150	2	True	58.800000000000004	0.027828072957278297
SG0SPEC	150	2	True	58.900000000000006	0.02742667638166286
SG0SPEC	150	2	True	59.00000000000001	0.02702983954053755
SG0SPEC	150	2	True	59.1	0.026637526239805483
SG0SPEC	150	2	True	59.2	0.026249700379355954
SG0SPEC	150	2	True	59.300000000000004	0.02586632595538004
SG0SPEC	150	2	True	59.400000000000006	0.025487367062651922
SG0SPEC	150	2	True	59.50000000000001	0.025112787896775433
SG0SPEC	150	2	True	59.6	0.024742552756396755
SG0SPEC	150	2	True	59.7	0.024376626045382252
SG0SPEC	150	2	True	59.800000000000004	0.02401497227496254
SG0SPEC	150	2	True	59.900000000000006	0.023657556065841693
SG0SPEC	150	2	True	60.00000000000001	0.023304342150272713
SG0SPEC	150	2	True	60.1	0.02295529537409839
SG0SPEC	150	2	True	60.2	0.022610380698758283
SG0SPEC	150	2	True	60.300000000000004	0.02226956320326164
SG0SPEC	150	2	True	60.400000000000006	0.021932808086125872
SG0SPEC	150	2	True	60.50000000000001	0.021600080667281765
SG0SPEC	150	2	True	60.6	0.021271346389943904
SG0SPEC	150	2	True	60.7	0.020946570822448208
SG0SPEC	150	2	True	60.800000000000004	0.020625719660054925
SG0SPEC	150	2	True	60.900000000000006	0.0203087587267185
SG0SPEC	150	2	True	61.00000000000001	0.01999565397682374
SG0SPEC	150	2	True	61.1	0.01968637149688832
SG0SPEC	150	2	True	61.2	0.019380877507232046
SG0SPEC	150	2	True	61.300000000000004	0.019079138363613038
SG0SPEC	150	2	True	61.400000000000006	0.018781120558830494
SG0SPEC	150	2	True	61.50000000000001	0.018486790724294388
SG0SPEC	150	2	True	61.6	0.018196115631562544
SG0SPEC	150	2	True	61.7	0.01790906219384459
SG0SPEC	150	2	True	61.800000000000004	0.01762559746747334
SG0SPEC	150	2	True	61.900000000000006	0.01734568865334376
SG0SPEC	150	2	True	62.00000000000001	0.017069303098319256
SG0SPEC	150	2	True	62.1	0.016796408296605937
SG0SPEC	150	2	True	62.2	0.016526971891094547
SG0SPEC	150	2	True	62.300000000000004	0.016260961674670584
SG0SPEC	150	2	True	62.400000000000006	0.015998345591492494
SG0SPEC	150	2	True	62.50000000000001	0.01573909173823812
SG0SPEC	150	2	True	62.6	0.015483168365319806
SG0SPEC	150	2	True	62.7	0.015230543878067833
SG0SPEC	150	2	True	62.800000000000004	0.014981186837883154
SG0SPEC	150	2	True	62.900000000000006	0.014735065963358497
SG0SPEC	150	2	True	63.00000000000001	0.014492150131369142
SG0SPEC	150	2	True	63.1	0.01425240837813268
SG0SPEC	150	2	True	63.2	0.014015809900238374
SG0SPEC	150	2	True	63.300000000000004	0.01378232405564631
SG0SPEC	150	2	True	63.400000000000006	0.01355192036465615
SG0SPEC	150	2	True	63.50000000000001	0.013324568510846296
SG0SPEC	150	2	True	63.6	0.013100238341982953
SG0SPEC	150	2	True	63.7	0.012878899870899834
SG0SPEC	150	2	True	63.800000000000004	0.012660523276348477
SG0SPEC	150	2	True	63.900000000000006	0.012445078903819377
SG0SPEC	150	2	True	64.0	0.012232537266334121
SG0SPEC	150	2	True	64.1	0.012022869045208872
SG0SPEC	150	2	True	64.2	0.011816045090789061
SG0SPEC	150	2	True	64.3	0.011612036423156273
SG0SPEC	150	2	True	64.39999999999999	0.01141081423280631
SG0SPEC	150	2	True	64.5	0.011212349881299903
SG0SPEC	150	2	True	64.6	0.011016614901885524
SG0SPEC	150	2	True	64.7	0.010823581000094609
SG0SPEC	150	2	True	64.8	0.010633220054309951
SG0SPEC	150	2	True	64.89999999999999	0.010445504116306454
SG0SPEC	150	2	True	65.0	0.010260405411765679
SG0SPEC	150	2	True	65.1	0.010077896340763556
SG0SPEC	150	2	True	65.2	0.00989794947823167
SG0SPEC	150	2	True	65.3	0.009720537574392743
SG0SPEC	150	2	True	65.39999999999999	0.0095456335551699
SG0SPEC	150	2	True	65.5	0.009373210522570579
SG0SPEC	150	2	True	65.6	0.009203241755045027
SG0SPEC	150	2	True	65.7	0.009035700707819384
SG0SPEC	150	2	True	65.8	0.008870561013204246
SG0SPEC	150	2	True	65.89999999999999	0.00870779648087821
SG0SPEC	150	2	True	66.0	0.008547381098147155
SG0SPEC	150	2	True	66.1	0.008389289030179495
SG0SPEC	150	2	True	66.2	0.008233494620217106
SG0SPEC	150	2	True	66.3	0.008079972389763029
SG0SPEC	150	2	True	66.39999999999999	0.007928697038745344
SG0SPEC	150	2	True	66.5	0.007779643445658072
SG0SPEC	150	2	True	66.6	0.007632786667679227
SG0SPEC	150	2	True	66.7	0.007488101940765877
SG0SPEC	150	2	True	66.8	0.007345564679727112
SG0SPEC	150	2	True	66.89999999999999	0.007205150478274622
SG0SPEC	150	2	True	67.0	0.007066835109051439
SG0SPEC	150	2	True	67.1	0.0069305945236390635
SG0SPEC	150	2	True	67.2	0.006796404852543026
SG0SPEC	150	2	True	67.3	0.006664242405157548
SG0SPEC	150	2	True	67.39999999999999	0.0065340836697090334
SG0SPEC	150	2	True	67.5	0.006405905313179128
SG0SPEC	150	2	True	67.6	0.006279684181207408
SG0SPEC	150	2	True	67.7	0.006155397297973738
SG0SPEC	150	2	True	67.8	0.006033021866061113
SG0SPEC	150	2	True	67.89999999999999	0.0059125352662985275
SG0SPEC	150	2	True	68.0	0.005793915057584847
SG0SPEC	150	2	True	68.1	0.005677138976693427
SG0SPEC	150	2	True	68.2	0.005562184938057882
SG0SPEC	150	2	True	68.3	0.005449031033539484
SG0SPEC	150	2	True	68.39999999999999	0.0053376555321760395
SG0SPEC	150	2	True	68.5	0.0052280368799129074
SG0SPEC	150	2	True	68.6	0.005120153699316229
SG0SPEC	150	2	True	68.7	0.005013984789268471
SG0SPEC	150	2	True	68.8	0.004909509124647004
SG0SPEC	150	2	True	68.89999999999999	0.004806705855985422
SG0SPEC	150	2	True	69.0	0.004705554309118243
SG0SPEC	150	2	True	69.1	0.004606033984809242
SG0SPEC	150	2	True	69.2	0.0045081245583633136
SG0SPEC	150	2	True	69.3	0.004411805879222677
SG0SPEC	150	2	True	69.39999999999999	0.004317057970547085
SG0SPEC	150	2	True	69.5	0.0042238610287788645
SG0SPEC	150	2	True	69.6	0.004132195423192623
SG0SPEC	150	2	True	69.7	0.004042041695429995
SG0SPEC	150	2	True	69.8	0.003953380559019906
SG0SPEC	150	2	True	69.89999999999999	0.0038661928988841785
SG0SPEC	150	2	True	70.0	0.00378045977082916
SG0SPEC	150	2	True	70.1	0.003696162401023423
SG0SPEC	150	2	True	70.2	0.0036132821854616723
SG0SPEC	150	2	True	70.3	0.0035318006894154703
SG0SPEC	150	2	True	70.39999999999999	0.0034516996468705796
SG0SPEC	150	2	True	70.5	0.003372960959951616
SG0SPEC	150	2	True	70.6	0.0032955666983339247
SG0SPEC	150	2	True	70.7	0.003219499098643056
SG0SPEC	150	2	True	70.8	0.0031447405638422034
SG0SPEC	150	2	True	70.89999999999999	0.0030712736626075598
SG0SPEC	150	2	True	71.0	0.002999081128692139
SG0SPEC	150	2	True	71.1	0.0029281458602782003
SG0SPEC	150	2	True	71.2	0.002858450919318333
SG0SPEC	150	2	True	71.3	0.0027899795308658276
SG0SPEC	150	2	True	71.39999999999999	0.0027227150823941728
SG0SPEC	150	2	True	71.5	0.002656641123106171
SG0SPEC	150	2	True	71.6	0.002591741363232917
SG0SPEC	150	2	True	71.7	0.0025279996733226285
SG0SPEC	150	2	True	71.8	0.0024654000835198867
SG0SPEC	150	2	True	71.89999999999999	0.002403926782835283
SG0SPEC	150	2	True	72.0	0.002343564118405821
SG0SPEC	150	2	True	72.1	0.002284296594746292
SG0SPEC	150	2	True	72.2	0.0022261088729917753
SG0SPEC	150	2	True	72.3	0.0021689857701316334
SG0SPEC	150	2	True	72.39999999999999	0.0021129122582350672
SG0SPEC	150	2	True	72.5	0.0020578734636685875
SG0SPEC	150	2	True	72.6	0.0020038546663055825
SG0SPEC	150	2	True	72.7	0.0019508412987281408
SG0SPEC	150	2	True	72.8	0.0018988189454214864
SG0SPEC	150	2	True	72.89999999999999	0.0018477733419610697
SG0SPEC	150	2	True	73.0	0.0017976903741927079
SG0SPEC	150	2	True	73.1	0.0017485560774059
SG0SPEC	150	2	True	73.2	0.0017003566355004557
SG0SPEC	150	2	True	73.3	0.0016530783801468718
SG0SPEC	150	2	True	73.39999999999999	0.0016067077899403796
SG0SPEC	150	2	True	73.5	0.0015612314895491258
SG0SPEC	150	2	True	73.6	0.0015166362488565927
SG0SPEC	150	2	True	73.7	0.0014729089820983427
SG0SPEC	150	2	True	73.8	0.001430036746993578
SG0SPEC	150	2	True	73.89999999999999	0.0013880067438713786
SG0SPEC	150	2	True	74.0	0.0013468063147920835
SG0SPEC	150	2	True	74.1	0.0013064229426639328
SG0SPEC	150	2	True	74.2	0.0012668442503550455
SG0SPEC	150	2	True	74.3	0.00122805799980114
SG0SPEC	150	2	True	74.39999999999999	0.001190052091109004
SG0SPEC	150	2	True	74.5	0.0011528145616560156
SG0SPEC	150	2	True	74.6	0.0011163335851858765
SG0SPEC	150	2	True	74.7	0.0010805974709006767
SG0SPEC	150	2	True	74.8	0.0010455946625496312
SG0SPEC	150	2	True	74.89999999999999	0.0010113137375144627
SG0SPEC	150	2	True	75.0	0.000977743405891811
SG0SPEC	150	2	True	75.1	0.0009448725095727198
SG0SPEC	150	2	True	75.2	0.0009126900213194006
SG0SPEC	150	2	True	75.3	0.0008811850438395171
SG0SPEC	150	2	True	75.39999999999999	0.0008503468088580393
SG0SPEC	150	2	True	75.5	0.0008201646761869698
SG0SPEC	150	2	True	75.6	0.0007906281327930255
SG0SPEC	150	2	True	75.7	0.0007617267918634456
SG0SPEC	150	2	True	75.8	0.0007334503918701545
SG0SPEC	150	2	True	75.89999999999999	0.0007057887956323504
SG0SPEC	150	2	True	76.0	0.00067873198937776
SG0SPEC	150	2	True	76.1	0.0006522700818026879
SG0SPEC	150	2	True	76.2	0.0006263933031309754
SG0SPEC	150	2	True	76.3	0.0006010920041721275
SG0SPEC	150	2	True	76.39999999999999	0.0005763566553786178
SG0SPEC	150	2	True	76.5	0.000552177845902672
SG0SPEC	150	2	True	76.6	0.0005285462826525748
SG0SPEC	150	2	True	76.7	0.0005054527893486454
SG0SPEC	150	2	True	76.8	0.0004828883055791452
SG0SPEC	150	2	True	76.9	0.0004608438858560692
SG0SPEC	150	2	True	77.0	0.0004393106986711543
SG0SPEC	150	2	True	77.1	0.00041828002555208805
SG0SPEC	150	2	True	77.2	0.00039774326011916464
SG0SPEC	150	2	True	77.3	0.0003776919071424652
SG0SPEC	150	2	True	77.4	0.00035811758159968234
SG0SPEC	150	2	True	77.5	0.0003390120077347843
SG0SPEC	150	2	True	77.6	0.00032036701811757727
SG0SPEC	150	2	True	77.7	0.0003021745527043253
SG0SPEC	150	2	True	77.8	0.00028442665789956274
SG0SPEC	150	2	True	77.9	0.00026711548561918013
SG0SPEC	150	2	True	78.0	0.00025023329235495924
SG0SPEC	150	2	True	78.1	0.00023377243824061205
SG0SPEC	150	2	True	78.2	0.00021772538611950068
SG0SPEC	150	2	True	78.3	0.00020208470061411737
SG0SPEC	150	2	True	78.4	0.00018684304719742347
SG0SPEC	150	2	True	78.5	0.00017199319126621945
SG0SPEC	150	2	True	78.6	0.00015752799721655656
SG0SPEC	150	2	True	78.7	0.00014344042752140193
SG0SPEC	150	2	True	78.8	0.00012972354181059372
SG0SPEC	150	2	True	78.9	0.0001163704959531844
SG0SPEC	150	2	True	79.0	0.00010337454114233274
SG0SPEC	150	2	True	79.1	9.072902298277582e-05
SG0SPEC	150	2	True	79.2	7.842738058100727e-05
SG0SPEC	150	2	True	79.3	6.646314563827704e-05
SG0SPEC	150	2	True	79.4	5.4829941546451814e-05
SG0SPEC	150	2	True	79.5	4.352148248688672e-05
SG0SPEC	150	2	True	79.6	3.25315725323445e-05
SG0SPEC	150	2	True	79.7	2.1854104752083917e-05
SG0SPEC	150	2	True	79.8	1.1483060320205926e-05
SG0SPEC	150	2	True	79.9	1.4125076272851624e-06
SG0SPEC	150	2	True	80.0	-8.363398604542927e-06
SG0SPEC	150	2	True	80.1	-1.7850418203038938e-05
SG0SPEC	150	2	True	80.2	-2.7054226423746386e-05
SG0SPEC	150	2	True	80.3	-3.5980414824222875e-05
SG0SPEC	150	2	True	80.4	-4.4634492134574723e-05
SG0SPEC	150	2	True	80.5	-5.3021885124194336e-05
SG0SPEC	150	2	True	80.6	-6.114793946464475e-05
SG0SPEC	150	2	True	80.7	-6.901792058860957e-05
SG0SPEC	150	2	True	80.8	-7.663701454485534e-05
SG0SPEC	150	2	True	80.9	-8.401032884914223e-05
SG0SPEC	150	2	True	81.0	-9.114289333098695e-05
SG0SPEC	150	2	True	81.1	-9.803966097627789e-05
SG0SPEC	150	2	True	81.2	-0.00010470550876561424
SG0SPEC	150	2	True	81.3	-0.00011114523850834957
SG0SPEC	150	2	True	81.4	-0.00011736357767229511
SG0SPEC	150	2	True	81.5	-0.000123365180208973
SG0SPEC	150	2	True	81.6	-0.00012915462737443555
SG0SPEC	150	2	True	81.7	-0.00013473642854554372
SG0SPEC	150	2	True	81.8	-0.0001401150220316686
SG0SPEC	150	2	True	81.9	-0.0001452947758818
SG0SPEC	150	2	True	82.0	-0.00015027998868696023
SG0SPEC	150	2	True	82.1	-0.00015507489037792192
SG0SPEC	150	2	True	82.2	-0.00015968364301815983
SG0SPEC	150	2	True	82.3	-0.00016411034159201146
SG0SPEC	150	2	True	82.4	-0.00016835901478799364
SG0SPEC	150	2	True	82.5	-0.00017243362577723517
SG0SPEC	150	2	True	82.6	-0.00017633807298700482
SG0SPEC	150	2	True	82.7	-0.00018007619086927103
SG0SPEC	150	2	True	82.8	-0.00018365175066427532
SG0SPEC	150	2	True	82.9	-0.00018706846115909217
SG0SPEC	150	2	True	83.0	-0.00019032996944112534
SG0SPEC	150	2	True	83.1	-0.00019343986164651735
SG0SPEC	150	2	True	83.2	-0.00019640166370345306
SG0SPEC	150	2	True	83.3	-0.0001992188420703026
SG0SPEC	150	2	True	83.4	-0.0002018948044686176
SG0SPEC	150	2	True	83.5	-0.00020443290061090527
SG0SPEC	150	2	True	83.6	-0.00020683642292321163
SG0SPEC	150	2	True	83.7	-0.00020910860726243603
SG0SPEC	150	2	True	83.8	-0.00021125263362840307
SG0SPEC	150	2	True	83.9	-0.00021327162687063357
SG0SPEC	150	2	True	84.0	-0.00021516865738982732
SG0SPEC	150	2	True	84.1	-0.00021694674183401452
SG0SPEC	150	2	True	84.2	-0.0002186088437893807
SG0SPEC	150	2	True	84.3	-0.00022015787446573023
SG0SPEC	150	2	True	84.4	-0.0002215966933765883
SG0SPEC	150	2	True	84.5	-0.0002229281090139282
SG0SPEC	150	2	True	84.6	-0.00022415487951749788
SG0SPEC	150	2	True	84.7	-0.00022527971333875826
SG0SPEC	150	2	True	84.8	-0.00022630526989940087
SG0SPEC	150	2	True	84.9	-0.00022723416024445528
SG0SPEC	150	2	True	85.0	-0.00022806894768995854
SG0SPEC	150	2	True	85.1	-0.00022881214846521238
SG0SPEC	150	2	True	85.2	-0.0002294662323495832
SG0SPEC	150	2	True	85.3	-0.00023003362330387435
SG0SPEC	150	2	True	85.4	-0.00023051670009625156
SG0SPEC	150	2	True	85.5	-0.0002309177969227201
SG0SPEC	150	2	True	85.6	-0.00023123920402215664
SG0SPEC	150	2	True	85.7	-0.00023148316828589687
SG0SPEC	150	2	True	85.8	-0.00023165189386187483
SG0SPEC	150	2	True	85.9	-0.0002317475427533197
SG0SPEC	150	2	True	86.0	-0.00023177223541201393
SG0SPEC	150	2	True	86.1	-0.00023172805132610694
SG0SPEC	150	2	True	86.2	-0.00023161702960250942
SG0SPEC	150	2	True	86.3	-0.00023144116954384875
SG0SPEC	150	2	True	86.4	-0.0002312024312200091
SG0SPEC	150	2	True	86.5	-0.000230902736034264
SG0SPEC	150	2	True	86.6	-0.00023054396728399438
SG0SPEC	150	2	True	86.7	-0.00023012797071601845
SG0SPEC	150	2	True	86.8	-0.00022965655507653152
SG0SPEC	150	2	True	86.9	-0.00022913149265567516
SG0SPEC	150	2	True	87.0	-0.000228554519826739
SG0SPEC	150	2	True	87.1	-0.00022792733758000743
SG0SPEC	150	2	True	87.2	-0.0002272516120512784
SG0SPEC	150	2	True	87.3	-0.00022652897504504412
SG0SPEC	150	2	True	87.4	-0.0002257610245523697
SG0SPEC	150	2	True	87.5	-0.00022494932526347143
SG0SPEC	150	2	True	87.6	-0.00022409540907501754
SG0SPEC	150	2	True	87.7	-0.00022320077559216458
SG0SPEC	150	2	True	87.8	-0.00022226689262533952
SG0SPEC	150	2	True	87.9	-0.00022129519668180798
SG0SPEC	150	2	True	88.0	-0.0002202870934520167
SG0SPEC	150	2	True	88.1	-0.00021924395829075425
SG0SPEC	150	2	True	88.2	-0.0002181671366931282
SG0SPEC	150	2	True	88.3	-0.0002170579447654042
SG0SPEC	150	2	True	88.4	-0.00021591766969070118
SG0SPEC	150	2	True	88.5	-0.00021474757018958123
SG0SPEC	150	2	True	88.6	-0.0002135488769755486
SG0SPEC	150	2	True	88.7	-0.0002123227932054877
SG0SPEC	150	2	True	88.8	-0.00021107049492504783
SG0SPEC	150	2	True	88.9	-0.00020979313150901253
SG0SPEC	150	2	True	89.0	-0.00020849182609667828
SG0SPEC	150	2	True	89.1	-0.00020716767602224748
SG0SPEC	150	2	True	89.2	-0.0002058217532402862
SG0SPEC	150	2	True	89.3	-0.00020445510474624906
SG0SPEC	150	2	True	89.4	-0.00020306875299211735
SG0SPEC	150	2	True	89.5	-0.00020166369629715723
SG0SPEC	150	2	True	89.6	-0.00020024090925383755
SG0SPEC	150	2	True	89.7	-0.0001988013431289299
SG0SPEC	150	2	True	89.8	-0.0001973459262598195
SG0SPEC	150	2	True	89.9	-0.00019587556444604755
SG0SPEC	150	2	True	90.0	-0.00019439114133612475
SG0SPEC	150	2	True	90.1	-0.00019289351880963414
SG0SPEC	150	2	True	90.2	-0.00019138353735465876
SG0SPEC	150	2	True	90.3	-0.00018986201644055877
SG0SPEC	150	2	True	90.4	-0.0001883297548861251
SG0SPEC	150	2	True	90.5	-0.0001867875312231515
SG0SPEC	150	2	True	90.6	-0.00018523610405543617
SG0SPEC	150	2	True	90.7	-0.00018367621241325826
SG0SPEC	150	2	True	90.8	-0.0001821085761033559
SG0SPEC	150	2	True	90.9	-0.0001805338960544308
SG0SPEC	150	2	True	91.0	-0.00017895285465821534
SG0SPEC	150	2	True	91.1	-0.0001773661161061341
SG0SPEC	150	2	True	91.2	-0.00017577432672158781
SG0SPEC	150	2	True	91.3	-0.00017417811528789483
SG0SPEC	150	2	True	91.4	-0.00017257809337191382
SG0SPEC	150	2	True	91.5	-0.00017097485564339653
SG0SPEC	150	2	True	91.6	-0.00016936898019008048
SG0SPEC	150	2	True	91.7	-0.00016776102882857329
SG0SPEC	150	2	True	91.8	-0.0001661515474110484
SG0SPEC	150	2	True	91.9	-0.0001645410661277925
SG0SPEC	150	2	True	92.0	-0.00016293009980563575
SG0SPEC	150	2	True	92.1	-0.00016131914820228865
SG0SPEC	150	2	True	92.2	-0.00015970869629663794
SG0SPEC	150	2	True	92.3	-0.00015809921457501363
SG0SPEC	150	2	True	92.4	-0.00015649115931347453
SG0SPEC	150	2	True	92.5	-0.00015488497285613955
SG0SPEC	150	2	True	92.6	-0.0001532810838896012
SG0SPEC	150	2	True	92.7	-0.0001516799077134502
SG0SPEC	150	2	True	92.8	-0.0001500818465069516
SG0SPEC	150	2	True	92.9	-0.00014848728959189952
SG0SPEC	150	2	True	93.0	-0.0001468966136916892
SG0SPEC	150	2	True	93.1	-0.00014531018318663568
SG0SPEC	150	2	True	93.2	-0.0001437283503655759
SG0SPEC	150	2	True	93.3	-0.00014215145567379113
SG0SPEC	150	2	True	93.4	-0.00014057982795727256
SG0SPEC	150	2	True	93.5	-0.00013901378470337745
SG0SPEC	150	2	True	93.6	-0.0001374536322779009
SG0SPEC	150	2	True	93.7	-0.00013589966615859986
SG0SPEC	150	2	True	93.8	-0.00013435217116520472
SG0SPEC	150	2	True	93.9	-0.00013281142168594575
SG0SPEC	150	2	True	94.0	-0.0001312776819006415
SG0SPEC	150	2	True	94.1	-0.00012975120600036688
SG0SPEC	150	2	True	94.2	-0.00012823223840374752
SG0SPEC	150	2	True	94.3	-0.00012672101396990693
SG0SPEC	150	2	True	94.4	-0.00012521775820810346
SG0SPEC	150	2	True	94.5	-0.0001237226874840907
SG0SPEC	150	2	True	94.6	-0.00012223600922323032
SG0SPEC	150	2	True	94.7	-0.00012075792211040001
SG0SPEC	150	2	True	94.8	-0.00011928861628672182
SG0SPEC	150	2	True	94.9	-0.00011782827354314455
SG0SPEC	150	2	True	95.0	-0.00011637706751092227
SG0SPEC	150	2	True	95.1	-0.00011493516384901031
SG0SPEC	150	2	True	95.2	-0.00011350272042842143
SG0SPEC	150	2	True	95.3	-0.00011207988751356909
SG0SPEC	150	2	True	95.4	-0.00011066680794063523
SG0SPEC	150	2	True	95.5	-0.00010926361729299172
SG0SPEC	150	2	True	95.6	-0.00010787044407371103
SG0SPEC	150	2	True	95.7	-0.00010648740987519556
SG0SPEC	150	2	True	95.8	-0.00010511462954596517
SG0SPEC	150	2	True	95.9	-0.00010375221135462405
SG0SPEC	150	2	True	96.0	-0.00010240025715105003
SG0SPEC	150	2	True	96.1	-0.00010105886252483291
SG0SPEC	150	2	True	96.2	-9.972811696099333e-05
SG0SPEC	150	2	True	96.3	-9.84081039930192e-05
SG0SPEC	150	2	True	96.4	-9.70989013532425e-05
SG0SPEC	150	2	True	96.5	-9.580058112060029e-05
SG0SPEC	150	2	True	96.6	-9.451320986579764e-05
SG0SPEC	150	2	True	96.7	-9.32368487939155e-05
SG0SPEC	150	2	True	96.8	-9.197155388448695e-05
SG0SPEC	150	2	True	96.9	-9.071737602907736e-05
SG0SPEC	150	2	True	97.0	-8.947436116639659e-05
SG0SPEC	150	2	True	97.1	-8.824255041497376e-05
SG0SPEC	150	2	True	97.2	-8.702198020342809e-05
SG0SPEC	150	2	True	97.3	-8.581268239836302e-05
SG0SPEC	150	2	True	97.4	-8.461468442991412e-05
SG0SPEC	150	2	True	97.5	-8.342800941498179e-05
SG0SPEC	150	2	True	97.6	-8.225267627817827e-05
SG0SPEC	150	2	True	97.7	-8.108869987051838e-05
SG0SPEC	150	2	True	97.8	-7.99360910858821e-05
SG0SPEC	150	2	True	97.9	-7.879485697527977e-05
SG0SPEC	150	2	True	98.0	-7.766500085895082e-05
SG0SPEC	150	2	True	98.1	-7.654652243631819e-05
SG0SPEC	150	2	True	98.2	-7.543941789383294e-05
SG0SPEC	150	2	True	98.3	-7.434368001073867e-05
SG0SPEC	150	2	True	98.4	-7.325929826277658e-05
SG0SPEC	150	2	True	98.5	-7.218625892386637e-05
SG0SPEC	150	2	True	98.6	-7.112454516578745e-05
SG0SPEC	150	2	True	98.7	-7.007413715588771e-05
SG0SPEC	150	2	True	98.8	-6.903501215285071e-05
SG0SPEC	150	2	True	98.9	-6.800714460054129e-05
SG0SPEC	150	2	True	99.0	-6.699050621996743e-05
SG0SPEC	150	2	True	99.1	-6.598506609937265e-05
SG0SPEC	150	2	True	99.2	-6.49907907824961e-05
SG0SPEC	150	2	True	99.3	-6.400764435501958e-05
SG0SPEC	150	2	True	99.4	-6.303558852923156e-05
SG0SPEC	150	2	True	99.5	-6.207458272693366e-05
SG0SPEC	150	2	True	99.6	-6.112458416061018e-05
SG0SPEC	150	2	True	99.7	-6.018554791289645e-05
SG0SPEC	150	2	True	99.8	-5.925742701436046e-05
SG0SPEC	150	2	True	99.9	-5.834017251962862e-05
SG0SPEC	150	2	True	100.0	-5.7433733581880114e-05
SG0SPEC	150	2	True	100.1	-5.653805752573242e-05
SG0SPEC	150	2	True	100.2	-5.565308991854412e-05
SG0SPEC	150	2	True	100.3	-5.477877464015836e-05
SG0SPEC	150	2	True	100.4	-5.3915053951110074e-05
SG0SPEC	150	2	True	100.5	-5.306186855932348e-05
SG0SPEC	150	2	True	100.6	-5.221915768531903e-05
SG0SPEC	150	2	True	100.7	-5.138685912595602e-05
SG0SPEC	150	2	True	100.8	-5.056490931673517e-05
SG0SPEC	150	2	True	100.9	-4.9753243392678715e-05
SG0SPEC	150	2	True	101.0	-4.895179524781576e-05
SG0SPEC	150	2	True	101.1	-4.8160497593293344e-05
SG0SPEC	150	2	True	101.2	-4.737928201413392e-05
SG0SPEC	150	2	True	101.3	-4.660807902466413e-05
SG0SPEC	150	2	True	101.4	-4.5846818122632724e-05
SG0SPEC	150	2	True	101.5	-4.5095427842043356e-05
SG0SPEC	150	2	True	101.6	-4.435383580471974e-05
SG0SPEC	150	2	True	101.7	-4.3621968770625706e-05
SG0SPEC	150	2	True	101.8	-4.289975268696179e-05
SG0SPEC	150	2	True	101.9	-4.218711273605665e-05
SG0SPEC	150	2	True	102.0	-4.148397338207653e-05
SG0SPEC	150	2	True	102.1	-4.079025841656876e-05
SG0SPEC	150	2	True	102.2	-4.010589100286408e-05
SG0SPEC	150	2	True	102.3	-3.9430793719353995e-05
SG0SPEC	150	2	True	102.4	-3.8764888601662626e-05
SG0SPEC	150	2	True	102.5	-3.810809718373437e-05
SG0SPEC	150	2	True	102.6	-3.746034053785461e-05
SG0SPEC	150	2	True	102.7	-3.6821539313622514e-05
SG0SPEC	150	2	True	102.8	-3.619161377589527e-05
SG0SPEC	150	2	True	102.9	-3.557048384172052e-05
SG0SPEC	150	2	True	103.0	-3.4958069116277385e-05
SG0SPEC	150	2	True	103.1	-3.435428892784113e-05
SG0SPEC	150	2	True	103.2	-3.375906236179099e-05
SG0SPEC	150	2	True	103.3	-3.317230829367986e-05
SG0SPEC	150	2	True	103.4	-3.2593945421378864e-05
SG0SPEC	150	2	True	103.5	-3.202389229631806e-05
SG0SPEC	150	2	True	103.6	-3.146206735383817e-05
SG0SPEC	150	2	True	103.7	-3.09083889426699e-05
SG0SPEC	150	2	True	103.8	-3.0362775353558164e-05
SG0SPEC	150	2	True	103.9	-2.9825144847045392e-05
SG0SPEC	150	2	True	104.0	-2.9295415680433752e-05
SG0SPEC	150	2	True	104.1	-2.877350613393659e-05
SG0SPEC	150	2	True	104.2	-2.825933453603992e-05
SG0SPEC	150	2	True	104.3	-2.775281928808627e-05
SG0SPEC	150	2	True	104.4	-2.7253878888096264e-05
SG0SPEC	150	2	True	104.5	-2.6762431953845067e-05
SG0SPEC	150	2	True	104.6	-2.6278397245204106e-05
SG0SPEC	150	2	True	104.7	-2.580169368576813e-05
SG0SPEC	150	2	True	104.8	-2.533224038377808e-05
SG0SPEC	150	2	True	104.9	-2.486995665235387e-05
SG0SPEC	150	2	True	105.0	-2.441476202905407e-05
SG0SPEC	150	2	True	105.1	-2.3966576294773076e-05
SG0SPEC	150	2	True	105.2	-2.3525319491991188e-05
SG0SPEC	150	2	True	105.3	-2.3090911942390168e-05
SG0SPEC	150	2	True	105.4	-2.266327426384778e-05
SG0SPEC	150	2	True	105.5	-2.2242327386824622e-05
SG0SPEC	150	2	True	105.6	-2.1827992570154705e-05
SG0SPEC	150	2	True	105.7	-2.1420191416254515e-05
SG0SPEC	150	2	True	105.8	-2.101884588576142e-05
SG0SPEC	150	2	True	105.9	-2.0623878311613823e-05
SG0SPEC	150	2	True	106.0	-2.023521141258613e-05
SG0SPEC	150	2	True	106.1	-1.985276830628919e-05
SG0SPEC	150	2	True	106.2	-1.9476472521648817e-05
SG0SPEC	150	2	True	106.3	-1.9106248010873807e-05
SG0SPEC	150	2	True	106.4	-1.8742019160923842e-05
SG0SPEC	150	2	True	106.5	-1.8383710804490544e-05
SG0SPEC	150	2	True	106.6	-1.8031248230500293e-05
SG0SPEC	150	2	True	106.7	-1.7684557194151287e-05
SG0SPEC	150	2	True	106.8	-1.7343563926495266e-05
SG0SPEC	150	2	True	106.9	-1.7008195143573508e-05
SG0SPEC	150	2	True	107.0	-1.667837805511925e-05
SG0SPEC	150	2	True	107.1	-1.635404037283405e-05
SG0SPEC	150	2	True	107.2	-1.6035110318251162e-05
SG0SPEC	150	2	True	107.3	-1.5721516630193518e-05
SG0SPEC	150	2	True	107.4	-1.5413188571836748e-05
SG0SPEC	150	2	True	107.5	-1.5110055937386909e-05
SG0SPEC	150	2	True	107.6	-1.4812049058382514e-05
SG0SPEC	150	2	True	107.7	-1.4519098809629186e-05
SG0SPEC	150	2	True	107.8	-1.4231136614777203e-05
SG0SPEC	150	2	True	107.9	-1.3948094451549652e-05
SG0SPEC	150	2	True	108.0	-1.366990485663134e-05
SG0SPEC	150	2	True	108.1	-1.3396500930225363e-05
SG0SPEC	150	2	True	108.2	-1.312781634028732e-05
SG0SPEC	150	2	True	108.3	-1.2863785326445239e-05
SG0SPEC	150	2	True	108.4	-1.2604342703612184e-05
SG0SPEC	150	2	True	108.5	-1.234942386530132e-05
SG0SPEC	150	2	True	108.6	-1.209896478665005e-05
SG0SPEC	150	2	True	108.7	-1.1852902027161552e-05
SG0SPEC	150	2	True	108.8	-1.1611172733171524e-05
SG0SPEC	150	2	True	108.9	-1.1373714640046488e-05
SG0SPEC	150	2	True	109.0	-1.1140466074123152e-05
SG0SPEC	150	2	True	109.1	-1.0911365954393299e-05
SG0SPEC	150	2	True	109.2	-1.068635379394389e-05
SG0SPEC	150	2	True	109.3	-1.0465369701157538e-05
SG0SPEC	150	2	True	109.4	-1.0248354380680953e-05
SG0SPEC	150	2	True	109.5	-1.0035249134168158e-05
SG0SPEC	150	2	True	109.6	-9.825995860804346e-06
SG0SPEC	150	2	True	109.7	-9.62053705761774e-06
SG0SPEC	150	2	True	109.8	-9.418815819585315e-06
SG0SPEC	150	2	True	109.9	-9.220775839538227e-06
SG0SPEC	150	2	True	110.0	-9.026361407873849e-06
SG0SPEC	150	2	True	110.1	-8.8355174120798e-06
SG0SPEC	150	2	True	110.2	-8.648189336075927e-06
SG0SPEC	150	2	True	110.3	-8.464323259380251e-06
SG0SPEC	150	2	True	110.4	-8.283865856103999e-06
SG0SPEC	150	2	True	110.5	-8.106764393781894e-06
SG0SPEC	150	2	True	110.6	-7.932966732042343e-06
SG0SPEC	150	2	True	110.7	-7.76242132112337e-06
SG0SPEC	150	2	True	110.8	-7.595077200239773e-06
SG0SPEC	150	2	True	110.9	-7.430883995805249e-06
SG0SPEC	150	2	True	111.0	-7.269791919516205e-06
SG0SPEC	150	2	True	111.1	-7.111751766300762e-06
SG0SPEC	150	2	True	111.2	-6.956714912138541e-06
SG0SPEC	150	2	True	111.3	-6.804633311755505e-06
SG0SPEC	150	2	True	111.4	-6.65545949619834e-06
SG0SPEC	150	2	True	111.5	-6.5091465702935454e-06
SG0SPEC	150	2	True	111.6	-6.3656482099945475e-06
SG0SPEC	150	2	True	111.7	-6.224918659622119e-06
SG0SPEC	150	2	True	111.8	-6.086912729001653e-06
SG0SPEC	150	2	True	111.9	-5.951585790501636e-06
SG0SPEC	150	2	True	112.0	-5.818893775977496e-06
SG0SPEC	150	2	True	112.1	-5.688793173624139e-06
SG0SPEC	150	2	True	112.2	-5.561241024741907e-06
SG0SPEC	150	2	True	112.3	-5.436194920419003e-06
SG0SPEC	150	2	True	112.4	-5.313612998134085e-06
SG0SPEC	150	2	True	112.5	-5.193453938283165e-06
SG0SPEC	150	2	True	112.6	-5.075676960633615e-06
SG0SPEC	150	2	True	112.7	-4.9602418207092275e-06
SG0SPEC	150	2	True	112.8	-4.847108806109267e-06
SG0SPEC	150	2	True	112.9	-4.736238732765116e-06
SG0SPEC	150	2	True	113.0	-4.6275929411374464e-06
SG0SPEC	150	2	True	113.1	-4.521133292357086e-06
SG0SPEC	150	2	True	113.2	-4.4168221643126154e-06
SG0SPEC	150	2	True	113.3	-4.3146224476878254e-06
SG0SPEC	150	2	True	113.4	-4.2144975419514504e-06
SG0SPEC	150	2	True	113.5	-4.116411351302572e-06
SG0SPEC	150	2	True	113.6	-4.020328280573954e-06
SG0SPEC	150	2	True	113.7	-3.926213231096257e-06
SG0SPEC	150	2	True	113.8	-3.8340315965256575e-06
SG0SPEC	150	2	True	113.9	-3.7437492586373144e-06
SG0SPEC	150	2	True	114.0	-3.6553325830873428e-06
SG0SPEC	150	2	True	114.1	-3.568748415145566e-06
SG0SPEC	150	2	True	114.2	-3.483964075401306e-06
SG0SPEC	150	2	True	114.3	-3.400947355444846e-06
SG0SPEC	150	2	True	114.4	-3.319666513526275e-06
SG0SPEC	150	2	True	114.5	-3.240090270194379e-06
SG0SPEC	150	2	True	114.6	-3.1621878039172125e-06
SG0SPEC	150	2	True	114.7	-3.0859287466868385e-06
SG0SPEC	150	2	True	114.8	-3.011283179609934e-06
SG0SPEC	150	2	True	114.9	-2.938221628486162e-06
SG0SPEC	150	2	True	115.0	-2.866715059376481e-06
SG0SPEC	150	2	True	115.1	-2.7967348741628018e-06
SG0SPEC	150	2	True	115.2	-2.728252906101187e-06
SG0SPEC	150	2	True	115.3	-2.6612414153699755e-06
SG0SPEC	150	2	True	115.4	-2.595673084614655e-06
SG0SPEC	150	2	True	115.5	-2.5315210144910928e-06
SG0SPEC	150	2	True	115.6	-2.4687587192086126e-06
SG0SPEC	150	2	True	115.7	-2.407360122074547e-06
SG0SPEC	150	2	True	115.8	-2.347299551041685e-06
SG0SPEC	150	2	True	115.9	-2.2885517342599506e-06
SG0SPEC	150	2	True	116.0	-2.231091795633902e-06
SG0SPEC	150	2	True	116.1	-2.174895250387183e-06
SG0SPEC	150	2	True	116.2	-2.119938000635303e-06
SG0SPEC	150	2	True	116.3	-2.0661963309680767e-06
SG0SPEC	150	2	True	116.4	-2.0136469040426947e-06
SG0SPEC	150	2	True	116.5	-1.9622667561889764e-06
SG0SPEC	150	2	True	116.6	-1.9120332930274443e-06
SG0SPEC	150	2	True	116.7	-1.8629242851017739e-06
SG0SPEC	150	2	True	116.8	-1.8149178635263502e-06
SG0SPEC	150	2	True	116.9	-1.7679925156501193e-06
SG0SPEC	150	2	True	117.0	-1.722127080737635e-06
SG0SPEC	150	2	True	117.1	-1.6773007456681759e-06
SG0SPEC	150	2	True	117.2	-1.633493040654027e-06
SG0SPEC	150	2	True	117.3	-1.5906838349786692e-06
SG0SPEC	150	2	True	117.4	-1.5488533327556095e-06
SG0SPEC	150	2	True	117.5	-1.5079820687089206e-06
SG0SPEC	150	2	True	117.6	-1.4680509039760234e-06
SG0SPEC	150	2	True	117.7	-1.4290410219335544e-06
SG0SPEC	150	2	True	117.8	-1.390933924047056e-06
SG0SPEC	150	2	True	117.9	-1.3537114257450359e-06
SG0SPEC	150	2	True	118.0	-1.3173556523182573e-06
SG0SPEC	150	2	True	118.1	-1.2818490348446049e-06
SG0SPEC	150	2	True	118.2	-1.2471743061403987e-06
SG0SPEC	150	2	True	118.3	-1.2133144967385276e-06
SG0SPEC	150	2	True	118.4	-1.1802529308940048e-06
SG0SPEC	150	2	True	118.5	-1.147973222617455e-06
SG0SPEC	150	2	True	118.6	-1.1164592717370336e-06
SG0SPEC	150	2	True	118.7	-1.085695259989194e-06
SG0SPEC	150	2	True	118.8	-1.055665647138816e-06
SG0SPEC	150	2	True	118.9	-1.0263551671289726e-06
SG0SPEC	150	2	True	119.0	-9.977488242609144e-07
SG0SPEC	150	2	True	119.1	-9.698318894044533e-07
SG0SPEC	150	2	True	119.2	-9.42589896239207e-07
SG0SPEC	150	2	True	119.3	-9.16008637526993e-07
SG0SPEC	150	2	True	119.4	-8.900741614156476e-07
SG0SPEC	150	2	True	119.5	-8.647727677746296e-07
SG0SPEC	150	2	True	119.6	-8.400910045625204e-07
SG0SPEC	150	2	True	119.7	-8.160156642268835e-07
SG0SPEC	150	2	True	119.8	-7.925337801364806e-07
SG0SPEC	150	2	True	119.9	-7.696326230462108e-07
SG0SPEC	150	2	True	120.0	-7.472996975948689e-07
SG0SPEC	150	2	True	120.1	-7.255227388359515e-07
SG0SPEC	150	2	True	120.2	-7.042897088016107e-07
SG0SPEC	150	2	True	120.3	-6.835887930999641e-07
SG0SPEC	150	2	True	120.4	-6.63408397545762e-07
SG0SPEC	150	2	True	120.5	-6.437371448246878e-07
SG0SPEC	150	2	True	120.6	-6.245638711911999e-07
SG0SPEC	150	2	True	120.7	-6.058776232001132e-07
SG0SPEC	150	2	True	120.8	-5.876676544719761e-07
SG0SPEC	150	2	True	120.9	-5.699234224921871e-07
SG0SPEC	150	2	True	121.0	-5.526345854440338e-07
SG0SPEC	150	2	True	121.1	-5.357909990755239e-07
SG0SPEC	150	2	True	121.2	-5.193827136001671e-07
SG0SPEC	150	2	True	121.3	-5.033999706315685e-07
SG0SPEC	150	2	True	121.4	-4.878332001519012e-07
SG0SPEC	150	2	True	121.5	-4.726730175142263e-07
SG0SPEC	150	2	True	121.6	-4.579102204785651e-07
SG0SPEC	150	2	True	121.7	-4.4353578628174277e-07
SG0SPEC	150	2	True	121.8	-4.2954086874091183e-07
SG0SPEC	150	2	True	121.9	-4.15916795390668e-07
SG0SPEC	150	2	True	122.0	-4.026550646537452e-07
SG0SPEC	150	2	True	122.1	-3.8974734304509593e-07
SG0SPEC	150	2	True	122.2	-3.771854624093809e-07
SG0SPEC	150	2	True	122.3	-3.64961417191669e-07
SG0SPEC	150	2	True	122.4	-3.530673617412688e-07
SG0SPEC	150	2	True	122.5	-3.414956076485818e-07
SG0SPEC	150	2	True	122.6	-3.302386211148089e-07
SG0SPEC	150	2	True	122.7	-3.192890203544265e-07
SG0SPEC	150	2	True	122.8	-3.0863957303022296e-07
SG0SPEC	150	2	True	122.9	-2.982831937207977e-07
SG0SPEC	150	2	True	123.0	-2.8821294142034157e-07
SG0SPEC	150	2	True	123.1	-2.7842201707052675e-07
SG0SPEC	150	2	True	123.2	-2.689037611243409e-07
SG0SPEC	150	2	True	123.3	-2.596516511417104e-07
SG0SPEC	150	2	True	123.4	-2.50659299416684e-07
SG0SPEC	150	2	True	123.5	-2.419204506360295e-07
SG0SPEC	150	2	True	123.6	-2.3342897956903474e-07
SG0SPEC	150	2	True	123.7	-2.2517888878830632e-07
SG0SPEC	150	2	True	123.8	-2.1716430642138626e-07
SG0SPEC	150	2	True	123.9	-2.0937948393293889e-07
SG0SPEC	150	2	True	124.0	-2.0181879393735538e-07
SG0SPEC	150	2	True	124.1	-1.944767280414944e-07
SG0SPEC	150	2	True	124.2	-1.873478947173904e-07
SG0SPEC	150	2	True	124.3	-1.8042701720467565e-07
SG0SPEC	150	2	True	124.4	-1.7370893144250986e-07
SG0SPEC	150	2	True	124.5	-1.6718858403076562e-07
SG0SPEC	150	2	True	124.6	-1.608610302202554e-07
SG0SPEC	150	2	True	124.7	-1.5472143193175316e-07
SG0SPEC	150	2	True	124.8	-1.4876505580358387e-07
SG0SPEC	150	2	True	124.9	-1.429872712675096e-07
SG0SPEC	150	2	True	125.0	-1.3738354865271455e-07
SG0SPEC	150	2	True	125.1	-1.319494573175974e-07
SG0SPEC	150	2	True	125.2	-1.2668066380915505e-07
SG0SPEC	150	2	True	125.3	-1.2157293004969387e-07
SG0SPEC	150	2	True	125.4	-1.1662211155060989e-07
SG0SPEC	150	2	True	125.5	-1.1182415565300888e-07
SG0SPEC	150	2	True	125.6	-1.071750997948787e-07
SG0SPEC	150	2	True	125.7	-1.026710698045852e-07
SG0SPEC	150	2	True	125.8	-9.830827822042566e-08
SG0SPEC	150	2	True	125.9	-9.408302263596972e-08
SG0SPEC	150	2	True	126.0	-8.999168407094627e-08
SG0SPEC	150	2	True	126.1	-8.603072536740601e-08
SG0SPEC	150	2	True	126.2	-8.219668961089806e-08
SG0SPEC	150	2	True	126.3	-7.848619857640893e-08
SG0SPEC	150	2	True	126.4	-7.48959511987825e-08
SG0SPEC	150	2	True	126.5	-7.14227220673889e-08
SG0SPEC	150	2	True	126.6	-6.806335994474471e-08
SG0SPEC	150	2	True	126.7	-6.481478630884834e-08
SG0SPEC	150	2	True	126.8	-6.167399391896051e-08
SG0SPEC	150	2	True	126.9	-5.863804540455771e-08
SG0SPEC	150	2	True	127.0	-5.570407187721447e-08
SG0SPEC	150	2	True	127.1	-5.286927156512968e-08
SG0SPEC	150	2	True	127.2	-5.013090847005854e-08
SG0SPEC	150	2	True	127.3	-4.748631104636994e-08
SG0SPEC	150	2	True	127.4	-4.4932870901979625e-08
SG0SPEC	150	2	True	127.5	-4.2468041520892814e-08
SG0SPEC	150	2	True	127.6	-4.008933700710048e-08
SG0SPEC	150	2	True	127.7	-3.779433084956449e-08
SG0SPEC	150	2	True	127.8	-3.5580654708045384e-08
SG0SPEC	150	2	True	127.9	-3.3445997219497004e-08
SG0SPEC	150	2	True	128.0	-3.1388102824793736e-08
SG0SPEC	150	2	True	128.1	-2.940477061551172e-08
SG0SPEC	150	2	True	128.2	-2.7493853200530326e-08
SG0SPEC	150	2	True	128.3	-2.5653255592187805e-08
SG0SPEC	150	2	True	128.4	-2.3880934111744566e-08
SG0SPEC	150	2	True	128.5	-2.217489531390114e-08
SG0SPEC	150	2	True	128.6	-2.0533194930120965e-08
SG0SPEC	150	2	True	128.7	-1.8953936830514992e-08
SG0SPEC	150	2	True	128.8	-1.743527200403236e-08
SG0SPEC	150	2	True	128.9	-1.5975397556722317e-08
SG0SPEC	150	2	True	129.0	-1.4572555727810929e-08
SG0SPEC	150	2	True	129.1	-1.3225032923366246e-08
SG0SPEC	150	2	True	129.2	-1.1931158767295322e-08
SG0SPEC	150	2	True	129.3	-1.0689305169443626e-08
SG0SPEC	150	2	True	129.4	-9.497885410558077e-09
SG0SPEC	150	2	True	129.5	-8.35535324387411e-09
SG0SPEC	150	2	True	129.6	-7.260202013095679e-09
SG0SPEC	150	2	True	129.7	-6.21096378653565e-09
SG0SPEC	150	2	True	129.8	-5.206208507185786e-09
SG0SPEC	150	2	True	129.9	-4.244543158486069e-09
SG0SPEC	150	2	True	130.0	-3.3246109455667256e-09
SG0SPEC	150	2	True	130.1	-2.4450904917407675e-09
SG0SPEC	150	2	True	130.2	-1.60469505001882e-09
SG0SPEC	150	2	True	130.3	-8.021717294283673e-10
SG0SPEC	150	2	True	130.4	-3.6300735918078796e-11
SG0SPEC	150	2	True	130.5	6.94105372374899e-10
SG0SPEC	150	2	True	130.6	1.3902024157041347e-09
SG0SPEC	150	2	True	130.7	2.053115309357182e-09
SG0SPEC	150	2	True	130.8	2.683938766574381e-09
SG0SPEC	150	2	True	130.9	3.2837379879499218e-09
SG0SPEC	150	2	True	131.0	3.853549337529825e-09
SG0SPEC	150	2	True	131.1	4.394381005801705e-09
SG0SPEC	150	2	True	131.2	4.907213659791831e-09
SG0SPEC	150	2	True	131.3	5.393001080461219e-09
SG0SPEC	150	2	True	131.4	5.8526707876068745e-09
SG0SPEC	150	2	True	131.5	6.28712465246264e-09
SG0SPEC	150	2	True	131.6	6.697239498196863e-09
SG0SPEC	150	2	True	131.7	7.083867688496563e-09
SG0SPEC	150	2	True	131.8	7.447837704435747e-09
SG0SPEC	150	2	True	131.9	7.789954709810221e-09
SG0SPEC	150	2	True	132.0	8.111001105132026e-09
SG0SPEC	150	2	True	132.1	8.411737070463708e-09
SG0SPEC	150	2	True	132.2	8.692901097280166e-09
SG0SPEC	150	2	True	132.3	8.955210509533507e-09
SG0SPEC	150	2	True	132.4	9.199361974105404e-09
SG0SPEC	150	2	True	132.5	9.426032000820015e-09
SG0SPEC	150	2	True	132.6	9.635877432193411e-09
SG0SPEC	150	2	True	132.7	9.829535923091965e-09
SG0SPEC	150	2	True	132.8	1.0007626410470756e-08
SG0SPEC	150	2	True	132.9	1.0170749573359947e-08
SG0SPEC	150	2	True	133.0	1.0319488283265137e-08
SG0SPEC	150	2	True	133.1	1.0454408045148284e-08
SG0SPEC	150	2	True	133.2	1.0576057429147851e-08
SG0SPEC	150	2	True	133.3	1.068496849320277e-08
SG0SPEC	150	2	True	133.4	1.0781657196734748e-08
SG0SPEC	150	2	True	133.5	1.0866623805548054e-08
SG0SPEC	150	2	True	133.6	1.094035328809823e-08
SG0SPEC	150	2	True	133.7	1.1003315703285231e-08
SG0SPEC	150	2	True	133.8	1.1055966579918375e-08
SG0SPEC	150	2	True	133.9	1.109874728800285e-08
SG0SPEC	150	2	True	134.0	1.113208540199344e-08
SG0SPEC	150	2	True	134.1	1.115639505616056e-08
SG0SPEC	150	2	True	134.2	1.1172077292209976e-08
SG0SPEC	150	2	True	134.3	1.1179520399296621e-08
SG0SPEC	150	2	True	134.4	1.1179100246572619e-08
SG0SPEC	150	2	True	134.5	1.1171180608403759e-08
SG0SPEC	150	2	True	134.6	1.1156113482390288e-08
SG0SPEC	150	2	True	134.7	1.1134239400325334e-08
SG0SPEC	150	2	True	134.8	1.1105887732220307e-08
SG0SPEC	150	2	True	134.9	1.1071376983527378e-08
SG0SPEC	150	2	True	135.0	1.1031015085686165e-08
SG0SPEC	150	2	True	135.1	1.0985099680119006e-08
SG0SPEC	150	2	True	135.2	1.093391839579958e-08
SG0SPEC	150	2	True	135.3	1.0877749120515505e-08
SG0SPEC	150	2	True	135.4	1.081686026594496e-08
SG0SPEC	150	2	True	135.5	1.0751511026666505e-08
SG0SPEC	150	2	True	135.6	1.0681951633216111e-08
SG0SPEC	150	2	True	135.7	1.060842359930847e-08
SG0SPEC	150	2	True	135.8	1.0531159963333836e-08
SG0SPEC	150	2	True	135.9	1.0450385524242149e-08
SG0SPEC	150	2	True	136.0	1.0366317071922896e-08
SG0SPEC	150	2	True	136.1	1.0279163612190614e-08
SG0SPEC	150	2	True	136.2	1.0189126586478878e-08
SG0SPEC	150	2	True	136.3	1.0096400086350117e-08
SG0SPEC	150	2	True	136.4	1.0001171062922075e-08
SG0SPEC	150	2	True	136.5	9.903619531312998e-09
SG0SPEC	150	2	True	136.6	9.803918770204463e-09
SG0SPEC	150	2	True	136.7	9.702235516620392e-09
SG0SPEC	150	2	True	136.8	9.598730156017431e-09
SG0SPEC	150	2	True	136.9	9.493556907783372e-09
SG0SPEC	150	2	True	137.0	9.386864006234491e-09
SG0SPEC	150	2	True	137.1	9.278793877205445e-09
SG0SPEC	150	2	True	137.2	9.169483310321048e-09
SG0SPEC	150	2	True	137.3	9.059063627038601e-09
SG0SPEC	150	2	True	137.4	8.947660844548238e-09
SG0SPEC	150	2	True	137.5	8.835395835616764e-09
SG0SPEC	150	2	True	137.6	8.722384484459992e-09
SG0SPEC	150	2	True	137.7	8.608737838725275e-09
SG0SPEC	150	2	True	137.8	8.494562257667157e-09
SG0SPEC	150	2	True	137.9	8.379959556594862e-09
SG0SPEC	150	2	True	138.0	8.265027147671559e-09
SG0SPEC	150	2	True	138.1	8.149858177141674e-09
SG0SPEC	150	2	True	138.2	8.034541659062962e-09
SG0SPEC	150	2	True	138.3	7.919162605618229e-09
SG0SPEC	150	2	True	138.4	7.803802154079389e-09
SG0SPEC	150	2	True	138.5	7.688537690495887e-09
SG0SPEC	150	2	True	138.6	7.573442970179616e-09
SG0SPEC	150	2	True	138.7	7.458588235054325e-09
SG0SPEC	150	2	True	138.8	7.34404032793874e-09
SG0SPEC	150	2	True	138.9	7.229862803830138e-09
SG0SPEC	150	2	True	139.0	7.116116038254556e-09
SG0SPEC	150	2	True	139.1	7.002857332747814e-09
SG0SPEC	150	2	True	139.2	6.8901410175317526e-09
SG0SPEC	150	2	True	139.3	6.778018551446771e-09
SG0SPEC	150	2	True	139.4	6.666538619203374e-09
SG0SPEC	150	2	True	139.5	6.555747226011301e-09
SG0SPEC	150	2	True	139.6	6.445687789646374e-09
SG0SPEC	150	2	True	139.7	6.336401230012322e-09
SG0SPEC	150	2	True	139.8	6.227926056254632e-09
SG0SPEC	150	2	True	139.9	6.120298451481972e-09
SG0SPEC	150	2	True	140.0	6.013552355149697e-09
SG0SPEC	150	2	True	140.1	5.907719543159836e-09
SG0SPEC	150	2	True	140.2	5.802829705729114e-09
SG0SPEC	150	2	True	140.3	5.69891052307727e-09
SG0SPEC	150	2	True	140.4	5.595987738986379e-09
SG0SPEC	150	2	True	140.5	5.4940852322801974e-09
SG0SPEC	150	2	True	140.6	5.393225086272808e-09
SG0SPEC	150	2	True	140.7	5.2934276562339454e-09
SG0SPEC	150	2	True	140.8	5.194711634918066e-09
SG0SPEC	150	2	True	140.9	5.09709411620283e-09
SG0SPEC	150	2	True	141.0	5.000590656881681e-09
SG0SPEC	150	2	True	141.1	4.905215336655562e-09
SG0SPEC	150	2	True	141.2	4.8109808163657756e-09
SG0SPEC	150	2	True	141.3	4.717898394511237e-09
SG0SPEC	150	2	True	141.4	4.6259780620911885e-09
SG0SPEC	150	2	True	141.5	4.535228555814009e-09
SG0SPEC	150	2	True	141.6	4.445657409712184e-09
SG0SPEC	150	2	True	141.7	4.357271005202399e-09
SG0SPEC	150	2	True	141.8	4.270074619628629e-09
SG0SPEC	150	2	True	141.9	4.184072473326457e-09
SG0SPEC	150	2	True	142.0	4.099267775244275e-09
SG0SPEC	150	2	True	142.1	4.015662767158126e-09
SG0SPEC	150	2	True	142.2	3.933258766515108e-09
SG0SPEC	150	2	True	142.3	3.852056207939501e-09
SG0SPEC	150	2	True	142.4	3.772054683435792e-09
SG0SPEC	150	2	True	142.5	3.6932529813212604e-09
SG0SPEC	150	2	True	142.6	3.615649123920601e-09
SG0SPEC	150	2	True	142.7	3.539240404054237e-09
SG0SPEC	150	2	True	142.8	3.46402342035126e-09
SG0SPEC	150	2	True	142.9	3.389994111417196e-09
SG0SPEC	150	2	True	143.0	3.317147788886442e-09
SG0SPEC	150	2	True	143.1	3.245479169388247e-09
SG0SPEC	150	2	True	143.2	3.1749824054546524e-09
SG0SPEC	150	2	True	143.3	3.1056511153982912e-09
SG0SPEC	150	2	True	143.4	3.03747841218703e-09
SG0SPEC	150	2	True	143.5	2.970456931342017e-09
SG0SPEC	150	2	True	143.6	2.9045788578854697e-09
SG0SPEC	150	2	True	143.7	2.8398359523632487e-09
SG0SPEC	150	2	True	143.8	2.7762195759670635e-09
SG0SPEC	150	2	True	143.9	2.7137207147811334e-09
SG0SPEC	150	2	True	144.0	2.6523300031762826e-09
SG0SPEC	150	2	True	144.1	2.592037746375411e-09
SG0SPEC	150	2	True	144.2	2.532833942212642e-09
SG0SPEC	150	2	True	144.3	2.474708302108416e-09
SG0SPEC	150	2	True	144.4	2.417650271282466e-09
SG0SPEC	150	2	True	144.5	2.3616490482253553e-09
SG0SPEC	150	2	True	144.6	2.3066936034499444e-09
SG0SPEC	150	2	True	144.7	2.252772697542472e-09
SG0SPEC	150	2	True	144.8	2.1998748985333993e-09
SG0SPEC	150	2	True	144.9	2.1479885986070983e-09
SG0SPEC	150	2	True	145.0	2.097102030169389e-09
SG0SPEC	150	2	True	145.1	2.047203281291272e-09
SG0SPEC	150	2	True	145.2	1.9982803105469494e-09
SG0SPEC	150	2	True	145.3	1.9503209612636202e-09
SG0SPEC	150	2	True	145.4	1.903312975200237e-09
SG0SPEC	150	2	True	145.5	1.8572440056719619e-09
SG0SPEC	150	2	True	145.6	1.8121016301367673e-09
SG0SPEC	150	2	True	145.7	1.7678733622599512e-09
SG0SPEC	150	2	True	145.8	1.7245466634723897e-09
SG0SPEC	150	2	True	145.9	1.6821089540376005e-09
SG0SPEC	150	2	True	146.0	1.6405476236422469e-09
SG0SPEC	150	2	True	146.1	1.599850041525107e-09
SG0SPEC	150	2	True	146.2	1.5600035661580256e-09
SG0SPEC	150	2	True	146.3	1.5209955544930377e-09
SG0SPEC	150	2	True	146.4	1.4828133707888847e-09
SG0SPEC	150	2	True	146.5	1.4454443950300837e-09
SG0SPEC	150	2	True	146.6	1.4088760309514143e-09
SG0SPEC	150	2	True	146.7	1.373095713680169e-09
SG0SPEC	150	2	True	146.8	1.33809091700826e-09
SG0SPEC	150	2	True	146.9	1.3038491603063656e-09
SG0SPEC	150	2	True	147.0	1.27035801509109e-09
SG0SPEC	150	2	True	147.1	1.2376051112569332e-09
SG0SPEC	150	2	True	147.2	1.2055781429837363e-09
SG0SPEC	150	2	True	147.3	1.1742648743303096e-09
SG0SPEC	150	2	True	147.4	1.1436531445247723e-09
SG0SPEC	150	2	True	147.5	1.1137308729615523e-09
SG0SPEC	150	2	True	147.6	1.0844860639151005e-09
SG0SPEC	150	2	True	147.7	1.0559068109798366e-09
SG0SPEC	150	2	True	147.8	1.0279813012456804e-09
SG0SPEC	150	2	True	147.9	1.0006978192183814e-09
SG0SPEC	150	2	True	148.0	9.740447504933505e-10
SG0SPEC	150	2	True	148.1	9.480105851918122e-10
SG0SPEC	150	2	True	148.2	9.225839211675721e-10
SG0SPEC	150	2	True	148.3	8.977534669926251e-10
SG0SPEC	150	2	True	148.4	8.735080447295579e-10
SG0SPEC	150	2	True	148.5	8.498365924984121e-10
SG0SPEC	150	2	True	148.6	8.267281668457274e-10
SG0SPEC	150	2	True	148.7	8.041719449228572e-10
SG0SPEC	150	2	True	148.8	7.821572264808785e-10
SG0SPEC	150	2	True	148.9	7.6067343568888e-10
SG0SPEC	150	2	True	149.0	7.397101227824473e-10
SG0SPEC	150	2	True	149.1	7.192569655488338e-10
SG0SPEC	150	2	True	149.2	6.993037706552298e-10
SG0SPEC	150	2	True	149.3	6.798404748262354e-10
SG0SPEC	150	2	True	149.4	6.608571458766559e-10
SG0SPEC	150	2	True	149.5	6.42343983605277e-10
SG0SPEC	150	2	True	149.6	6.242913205554382e-10
SG0SPEC	150	2	True	149.7	6.066896226478668e-10
SG0SPEC	150	2	True	149.8	5.895294896910183e-10
SG0SPEC	150	2	True	149.9	5.728016557742448e-10
SG0SPEC	150	2	True	150.0	5.564969895486757e-10
SG0SPEC	150	2	True	150.1	5.406064944008051e-10
SG0SPEC	150	2	True	150.2	5.251213085234628e-10
SG0SPEC	150	2	True	150.3	5.100327048887422e-10
SG0SPEC	150	2	True	150.4	4.953320911274002e-10
SG0SPEC	150	2	True	150.5	4.810110093189488e-10
SG0SPEC	150	2	True	150.6	4.670611356967192e-10
SG0SPEC	150	2	True	150.7	4.534742802718686e-10
SG0SPEC	150	2	True	150.8	4.4024238638032394e-10
SG0SPEC	150	2	True	150.9	4.273575301564125e-10
SG0SPEC	150	2	True	151.0	4.1481191993687625e-10
SG0SPEC	150	2	True	151.1	4.0259789559885546e-10
SG0SPEC	150	2	True	151.2	3.907079278352849e-10
SG0SPEC	150	2	True	151.3	3.79134617371008e-10
SG0SPEC	150	2	True	151.4	3.6787069412290595e-10
SG0SPEC	150	2	True	151.5	3.569090163070891e-10
SG0SPEC	150	2	True	151.6	3.462425694962401e-10
SG0SPEC	150	2	True	151.7	3.358644656299968e-10
SG0SPEC	150	2	True	151.8	3.2576794198117416e-10
SG0SPEC	150	2	True	151.9	3.1594636008064054e-10
SG0SPEC	150	2	True	152.0	3.0639320460334464e-10
SG0SPEC	150	2	True	152.1	2.9710208221815926e-10
SG0SPEC	150	2	True	152.2	2.880667204039445e-10
SG0SPEC	150	2	True	152.3	2.7928096623418894e-10
SG0SPEC	150	2	True	152.4	2.7073878513253207e-10
SG0SPEC	150	2	True	152.5	2.624342596013571e-10
SG0SPEC	150	2	True	152.6	2.543615879255912e-10
SG0SPEC	150	2	True	152.7	2.4651508285373795e-10
SG0SPEC	150	2	True	152.8	2.3888917025813496e-10
SG0SPEC	150	2	True	152.9	2.3147838777631096e-10
SG0SPEC	150	2	True	153.0	2.2427738343526815e-10
SG0SPEC	150	2	True	153.1	2.1728091426046997e-10
SG0SPEC	150	2	True	153.2	2.104838448711781e-10
SG0SPEC	150	2	True	153.3	2.0388114606380714e-10
SG0SPEC	150	2	True	153.4	1.9746789338482457e-10
SG0SPEC	150	2	True	153.5	1.9123926569467195e-10
SG0SPEC	150	2	True	153.6	1.8519054372420647e-10
SG0SPEC	150	2	True	153.70000000000002	1.7931710862496982e-10
SG0SPEC	150	2	True	153.8	1.7361444051464372e-10
SG0SPEC	150	2	True	153.9	1.6807811701893408e-10
SG0SPEC	150	2	True	154.0	1.6270381181110725e-10
SG0SPEC	150	2	True	154.1	1.5748729315032663e-10
SG0SPEC	150	2	True	154.20000000000002	1.5242442241989204e-10
SG0SPEC	150	2	True	154.3	1.4751115266645335e-10
SG0SPEC	150	2	True	154.4	1.4274352714117927e-10
SG0SPEC	150	2	True	154.5	1.3811767784387431e-10
SG0SPEC	150	2	True	154.6	1.336298240709362e-10
SG0SPEC	150	2	True	154.70000000000002	1.292762709680366e-10
SG0SPEC	150	2	True	154.8	1.2505340808836615e-10
SG0SPEC	150	2	True	154.9	1.2095770795719277e-10
SG0SPEC	150	2	True	155.0	1.1698572464354092e-10
SG0SPEC	150	2	True	155.1	1.1313409233965445e-10
SG0SPEC	150	2	True	155.20000000000002	1.0939952394893416e-10
SG0SPEC	150	2	True	155.3	1.0577880968299261e-10
SG0SPEC	150	2	True	155.4	1.0226881566841104e-10
SG0SPEC	150	2	True	155.5	9.886648256378378e-11
SG0SPEC	150	2	True	155.6	9.556882418757193e-11
SG0SPEC	150	2	True	155.70000000000002	9.237292615727194e-11
SG0SPEC	150	2	True	155.8	8.927594454038072e-11
SG0SPEC	150	2	True	155.9	8.627510451757945e-11
SG0SPEC	150	2	True	156.0	8.336769905856768e-11
SG0SPEC	150	2	True	156.1	8.055108761093011e-11
SG0SPEC	150	2	True	156.20000000000002	7.782269480238245e-11
SG0SPEC	150	2	True	156.3	7.518000915674747e-11
SG0SPEC	150	2	True	156.4	7.262058182395155e-11
SG0SPEC	150	2	True	156.5	7.014202532433982e-11
SG0SPEC	150	2	True	156.6	6.774201230756e-11
SG0SPEC	150	2	True	156.70000000000002	6.541827432625754e-11
SG0SPEC	150	2	True	156.8	6.316860062480209e-11
SG0SPEC	150	2	True	156.9	6.099083694322726e-11
SG0SPEC	150	2	True	157.0	5.888288433657817e-11
SG0SPEC	150	2	True	157.1	5.684269800980463e-11
SG0SPEC	150	2	True	157.20000000000002	5.4868286168353414e-11
SG0SPEC	150	2	True	157.3	5.295770888456814e-11
SG0SPEC	150	2	True	157.4	5.11090769800013e-11
SG0SPEC	150	2	True	157.5	4.932055092373238e-11
SG0SPEC	150	2	True	157.6	4.759033974675354e-11
SG0SPEC	150	2	True	157.70000000000002	4.5916699972480886e-11
SG0SPEC	150	2	True	157.8	4.429793456343783e-11
SG0SPEC	150	2	True	157.9	4.273239188412572e-11
SG0SPEC	150	2	True	158.0	4.121846468010898e-11
SG0SPEC	150	2	True	158.1	3.975458907330607e-11
SG0SPEC	150	2	True	158.20000000000002	3.833924357347755e-11
SG0SPEC	150	2	True	158.3	3.6970948105893866e-11
SG0SPEC	150	2	True	158.4	3.564826305513816e-11
SG0SPEC	150	2	True	158.5	3.4369788325010714e-11
SG0SPEC	150	2	True	158.6	3.313416241447492e-11
SG0SPEC	150	2	True	158.70000000000002	3.194006150958142e-11
SG0SPEC	150	2	True	158.8	3.078619859129868e-11
SG0SPEC	150	2	True	158.9	2.9671322559166746e-11
SG0SPEC	150	2	True	159.0	2.859421737068611e-11
SG0SPEC	150	2	True	159.1	2.755370119634301e-11
SG0SPEC	150	2	True	159.20000000000002	2.654862559016627e-11
SG0SPEC	150	2	True	159.3	2.557787467570549e-11
SG0SPEC	150	2	True	159.4	2.464036434730805e-11
SG0SPEC	150	2	True	159.5	2.373504148657766e-11
SG0SPEC	150	2	True	159.6	2.2860883193875628e-11
SG0SPEC	150	2	True	159.70000000000002	2.201689603473693e-11
SG0SPEC	150	2	True	159.8	2.12021153010562e-11
SG0SPEC	150	2	True	159.9	2.0415604286897018e-11
SG0SPEC	150	2	True	160.0	1.965645357877983e-11
SG0SPEC	150	2	True	160.1	1.8923780360289985e-11
SG0SPEC	150	2	True	160.20000000000002	1.8216727730848542e-11
SG0SPEC	150	2	True	160.3	1.7534464038490124e-11
SG0SPEC	150	2	True	160.4	1.6876182226472656e-11
SG0SPEC	150	2	True	160.5	1.624109919356339e-11
SG0SPEC	150	2	True	160.6	1.562845516782442e-11
SG0SPEC	150	2	True	160.70000000000002	1.5037513093725424e-11
SG0SPEC	150	2	True	160.8	1.4467558032411976e-11
SG0SPEC	150	2	True	160.9	1.3917896574950155e-11
SG0SPEC	150	2	True	161.0	1.3387856268370284e-11
SG0SPEC	150	2	True	161.1	1.2876785054330315e-11
SG0SPEC	150	2	True	161.20000000000002	1.2384050720216576e-11
SG0SPEC	150	2	True	161.3	1.1909040362501602e-11
SG0SPEC	150	2	True	161.4	1.1451159862172887e-11
SG0SPEC	150	2	True	161.5	1.100983337205207e-11
SG0SPEC	150	2	True	161.6	1.0584502815818051e-11
SG0SPEC	150	2	True	161.70000000000002	1.0174627398550425e-11
SG0SPEC	150	2	True	161.8	9.779683128607544e-12
SG0SPEC	150	2	True	161.9	9.39916235065356e-12
SG0SPEC	150	2	True	162.0	9.032573289652096e-12
SG0SPEC	150	2	True	162.1	8.679439605638996e-12
SG0SPEC	150	2	True	162.20000000000002	8.339299959091636e-12
SG0SPEC	150	2	True	162.3	8.011707586710274e-12
SG0SPEC	150	2	True	162.4	7.696229887428077e-12
SG0SPEC	150	2	True	162.5	7.392448018468354e-12
SG0SPEC	150	2	True	162.6	7.09995650126627e-12
SG0SPEC	150	2	True	162.70000000000002	6.818362837074943e-12
SG0SPEC	150	2	True	162.8	6.547287132077079e-12
SG0SPEC	150	2	True	162.9	6.286361731821248e-12
SG0SPEC	150	2	True	163.0	6.035230864808951e-12
SG0SPEC	150	2	True	163.1	5.79355029505424e-12
SG0SPEC	150	2	True	163.20000000000002	5.5609869834417845e-12
SG0SPEC	150	2	True	163.3	5.337218757711501e-12
SG0SPEC	150	2	True	163.4	5.121933990896752e-12
SG0SPEC	150	2	True	163.5	4.914831288047169e-12
SG0SPEC	150	2	True	163.6	4.715619181068334e-12
SG0SPEC	150	2	True	163.70000000000002	4.524015831510273e-12
SG0SPEC	150	2	True	163.8	4.3397487411422625e-12
SG0SPEC	150	2	True	163.9	4.1625544701489626e-12
SG0SPEC	150	2	True	164.0	3.9921783627885115e-12
SG0SPEC	150	2	True	164.1	3.828374280352774e-12
SG0SPEC	150	2	True	164.20000000000002	3.670904341272906e-12
SG0SPEC	150	2	True	164.3	3.51953866821496e-12
SG0SPEC	150	2	True	164.4	3.374055142012432e-12
SG0SPEC	150	2	True	164.5	3.2342391622851294e-12
SG0SPEC	150	2	True	164.6	3.099883414594839e-12
SG0SPEC	150	2	True	164.70000000000002	2.9707876439913624e-12
SG0SPEC	150	2	True	164.8	2.8467584348040477e-12
SG0SPEC	150	2	True	164.9	2.7276089965357342e-12
SG0SPEC	150	2	True	165.0	2.613158955719944e-12
SG0SPEC	150	2	True	165.1	2.5032341536011526e-12
SG0SPEC	150	2	True	165.20000000000002	2.397666449503847e-12
SG0SPEC	150	2	True	165.3	2.296293529755229e-12
SG0SPEC	150	2	True	165.4	2.198958722029992e-12
SG0SPEC	150	2	True	165.5	2.1055108149880026e-12
SG0SPEC	150	2	True	165.6	2.0158038830771596e-12
SG0SPEC	150	2	True	165.70000000000002	1.929697116376096e-12
SG0SPEC	150	2	True	165.8	1.847054655354084e-12
SG0SPEC	150	2	True	165.9	1.7677454304268121e-12
SG0SPEC	150	2	True	166.0	1.691643006189621e-12
SG0SPEC	150	2	True	166.1	1.618625430211892e-12
SG0SPEC	150	2	True	166.20000000000002	1.54857508627743e-12
SG0SPEC	150	2	True	166.3	1.481378551959657e-12
SG0SPEC	150	2	True	166.4	1.4169264604206027e-12
SG0SPEC	150	2	True	166.5	1.3551133663262449e-12
SG0SPEC	150	2	True	166.6	1.2958376157721566e-12
SG0SPEC	150	2	True	166.70000000000002	1.2390012201157083e-12
SG0SPEC	150	2	True	166.8	1.1845097336130299e-12
SG0SPEC	150	2	True	166.9	1.1322721347611571e-12
SG0SPEC	150	2	True	167.0	1.0822007112477331e-12
SG0SPEC	150	2	True	167.1	1.0342109484125986e-12
SG0SPEC	150	2	True	167.20000000000002	9.88221421127768e-13
SG0SPEC	150	2	True	167.3	9.441536890040232e-13
SG0SPEC	150	2	True	167.4	9.019321948345194e-13
SG0SPEC	150	2	True	167.5	8.61484166187726e-13
SG0SPEC	150	2	True	167.6	8.227395200637271e-13
SG0SPEC	150	2	True	167.70000000000002	7.856307705299716e-13
SG0SPEC	150	2	True	167.8	7.500929392545734e-13
SG0SPEC	150	2	True	167.9	7.16063468856502e-13
SG0SPEC	150	2	True	168.0	6.834821389946998e-13
SG0SPEC	150	2	True	168.1	6.522909851191658e-13
SG0SPEC	150	2	True	168.20000000000002	6.224342198091855e-13
SG0SPEC	150	2	True	168.3	5.938581566256644e-13
SG0SPEC	150	2	True	168.4	5.665111364060034e-13
SG0SPEC	150	2	True	168.5	5.403434559318122e-13
SG0SPEC	150	2	True	168.6	5.153072989014212e-13
SG0SPEC	150	2	True	168.70000000000002	4.913566691406341e-13
SG0SPEC	150	2	True	168.8	4.684473259869774e-13
SG0SPEC	150	2	True	168.9	4.465367217840665e-13
SG0SPEC	150	2	True	169.0	4.255839414244407e-13
SG0SPEC	150	2	True	169.1	4.0554964388066936e-13
SG0SPEC	150	2	True	169.20000000000002	3.8639600566598824e-13
SG0SPEC	150	2	True	169.3	3.6808666616729297e-13
SG0SPEC	150	2	True	169.4	3.505866747946242e-13
SG0SPEC	150	2	True	169.5	3.338624398929571e-13
SG0SPEC	150	2	True	169.6	3.1788167936308977e-13
SG0SPEC	150	2	True	169.70000000000002	3.026133729402572e-13
SG0SPEC	150	2	True	169.8	2.8802771608004585e-13
SG0SPEC	150	2	True	169.9	2.740960754027289e-13
SG0SPEC	150	2	True	170.0	2.607909456483687e-13
SG0SPEC	150	2	True	170.1	2.4808590809623665e-13
SG0SPEC	150	2	True	170.20000000000002	2.3595559040343905e-13
SG0SPEC	150	2	True	170.3	2.2437562781877285e-13
SG0SPEC	150	2	True	170.4	2.1332262572898202e-13
SG0SPEC	150	2	True	170.5	2.0277412349592262e-13
SG0SPEC	150	2	True	170.6	1.9270855954407906e-13
SG0SPEC	150	2	True	170.70000000000002	1.8310523765905222e-13
SG0SPEC	150	2	True	170.8	1.7394429445882365e-13
SG0SPEC	150	2	True	170.9	1.6520666800049155e-13
SG0SPEC	150	2	True	171.0	1.5687406748635738e-13
SG0SPEC	150	2	True	171.1	1.4892894403419054e-13
SG0SPEC	150	2	True	171.20000000000002	1.4135446247748742e-13
SG0SPEC	150	2	True	171.3	1.3413447416254856e-13
SG0SPEC	150	2	True	171.4	1.272534907101036e-13
SG0SPEC	150	2	True	171.5	1.206966587101563e-13
SG0SPEC	150	2	True	171.6	1.1444973531965013e-13
SG0SPEC	150	2	True	171.70000000000002	1.084990647333944e-13
SG0SPEC	150	2	True	171.8	1.0283155549956112e-13
SG0SPEC	150	2	True	171.9	9.743465865192975e-14
SG0SPEC	150	2	True	172.0	9.229634663185576e-14
SG0SPEC	150	2	True	172.1	8.740509297372397e-14
SG0SPEC	150	2	True	172.20000000000002	8.27498527284611e-14
SG0SPEC	150	2	True	172.3	7.832004360041529e-14
SG0SPEC	150	2	True	172.4	7.4105527773647e-14
SG0SPEC	150	2	True	172.5	7.00965944044441e-14
SG0SPEC	150	2	True	172.6	6.628394275749446e-14
SG0SPEC	150	2	True	172.70000000000002	6.265866596392378e-14
SG0SPEC	150	2	True	172.8	5.921223538001516e-14
SG0SPEC	150	2	True	172.9	5.5936485526081185e-14
SG0SPEC	150	2	True	173.0	5.282359958563418e-14
SG0SPEC	150	2	True	173.1	4.986609544556083e-14
SG0SPEC	150	2	True	173.20000000000002	4.705681225864602e-14
SG0SPEC	150	2	True	173.3	4.438889751035766e-14
SG0SPEC	150	2	True	173.4	4.1855794572372644e-14
SG0SPEC	150	2	True	173.5	3.945123072588108e-14
SG0SPEC	150	2	True	173.6	3.7169205638245244e-14
SG0SPEC	150	2	True	173.70000000000002	3.500398027709464e-14
SG0SPEC	150	2	True	173.8	3.295006624647164e-14
SG0SPEC	150	2	True	173.9	3.10022155301164e-14
SG0SPEC	150	2	True	174.0	2.915541062746593e-14
SG0SPEC	150	2	True	174.1	2.7404855068408565e-14
SG0SPEC	150	2	True	174.20000000000002	2.574596429329171e-14
SG0SPEC	150	2	True	174.3	2.417435688511045e-14
SG0SPEC	150	2	True	174.4	2.2685846141239224e-14
SG0SPEC	150	2	True	174.5	2.1276431972487495e-14
SG0SPEC	150	2	True	174.6	1.9942293117651484e-14
SG0SPEC	150	2	True	174.70000000000002	1.8679779662136952e-14
SG0SPEC	150	2	True	174.8	1.74854058495995e-14
SG0SPEC	150	2	True	174.9	1.6355843175919683e-14
SG0SPEC	150	2	True	175.0	1.5287913755191508e-14
SG0SPEC	150	2	True	175.1	1.427858394774529e-14
SG0SPEC	150	2	True	175.20000000000002	1.332495824055963e-14
SG0SPEC	150	2	True	175.3	1.242427337075413e-14
SG0SPEC	150	2	True	175.4	1.157389268315561e-14
SG0SPEC	150	2	True	175.5	1.0771300713254172e-14
SG0SPEC	150	2	True	175.6	1.0014097987148265e-14
SG0SPEC	150	2	True	175.70000000000002	9.299996030374223e-15
SG0SPEC	150	2	True	175.8	8.626812577794086e-15
SG0SPEC	150	2	True	175.9	7.992466976982523e-15
SG0SPEC	150	2	True	176.0	7.394975777820055e-15
SG0SPEC	150	2	True	176.1	6.832448501252288e-15
SG0SPEC	150	2	True	176.20000000000002	6.303083580420831e-15
SG0SPEC	150	2	True	176.3	5.8051644676077476e-15
SG0SPEC	150	2	True	176.4	5.3370559006698004e-15
SG0SPEC	150	2	True	176.5	4.897200322859897e-15
SG0SPEC	150	2	True	176.6	4.484114450149824e-15
SG0SPEC	150	2	True	176.70000000000002	4.096385980375722e-15
SG0SPEC	150	2	True	176.8	3.732670438735022e-15
SG0SPEC	150	2	True	176.9	3.3916881543516408e-15
SG0SPEC	150	2	True	177.0	3.0722213628260072e-15
SG0SPEC	150	2	True	177.1	2.7731114298584136e-15
SG0SPEC	150	2	True	177.20000000000002	2.4932561912217567e-15
SG0SPEC	150	2	True	177.3	2.231607404523558e-15
SG0SPEC	150	2	True	177.4	1.987168308367475e-15
SG0SPEC	150	2	True	177.5	1.758991284682555e-15
SG0SPEC	150	2	True	177.6	1.5461756201440296e-15
SG0SPEC	150	2	True	177.70000000000002	1.3478653627597415e-15
SG0SPEC	150	2	True	177.8	1.1632472698393542e-15
SG0SPEC	150	2	True	177.9	9.915488437047668e-16
SG0SPEC	150	2	True	178.0	8.320364516350314e-16
SG0SPEC	150	2	True	178.1	6.840135266686065e-16
SG0SPEC	150	2	True	178.20000000000002	5.468188460123896e-16
SG0SPEC	150	2	True	178.3	4.198248839288926e-16
SG0SPEC	150	2	True	178.4	3.024362360897011e-16
SG0SPEC	150	2	True	178.5	1.940881124975339e-16
SG0SPEC	150	2	True	178.6	9.42448961876622e-17
SG0SPEC	150	2	True	178.70000000000002	2.398765026700059e-18
SG0SPEC	150	2	True	178.8	-8.193162597301177e-17
SG0SPEC	150	2	True	178.9	-1.5920240430551813e-16
SG0SPEC	150	2	True	179.0	-2.298456839776917e-16
SG0SPEC	150	2	True	179.1	-2.9427071616565945e-16
SG0SPEC	150	2	True	179.20000000000002	-3.52864988729146e-16
SG0SPEC	150	2	True	179.3	-4.059952767063359e-16
SG0SPEC	150	2	True	179.4	-4.540086458289492e-16
SG0SPEC	150	2	True	179.5	-4.972334110192678e-16
SG0SPEC	150	2	True	179.6	-5.359800517532815e-16
SG0SPEC	150	2	True	179.70000000000002	-5.705420861014721e-16
SG0SPEC	150	2	True	179.8	-6.011969051868403e-16
SG0SPEC	150	2	True	179.9	-6.282065697323427e-16
SG0SPEC	150	2	True	180.0	-6.518185703033821e-16
SG0SPEC	150	2	True	180.1	-6.722665527876027e-16
SG0SPEC	150	2	True	180.20000000000002	-6.897710105934313e-16
SG0SPEC	150	2	True	180.3	-7.045399449894314e-16
SG0SPEC	150	2	True	180.4	-7.167694949500864e-16
SG0SPEC	150	2	True	180.5	-7.266445378191208e-16
SG0SPEC	150	2	True	180.6	-7.343392620482644e-16
SG0SPEC	150	2	True	180.70000000000002	-7.400177132195666e-16
SG0SPEC	150	2	True	180.8	-7.438343145100029e-16
SG0SPEC	150	2	True	180.9	-7.45934362710376e-16
SG0SPEC	150	2	True	181.0	-7.464545008653715e-16
SG0SPEC	150	2	True	181.1	-7.455231685582585e-16
SG0SPEC	150	2	True	181.20000000000002	-7.43261030821828e-16
SG0SPEC	150	2	True	181.3	-7.397813866168218e-16
SG0SPEC	150	2	True	181.4	-7.351905577808973e-16
SG0SPEC	150	2	True	181.5	-7.295882593131787e-16
SG0SPEC	150	2	True	181.6	-7.230679518245902e-16
SG0SPEC	150	2	True	181.70000000000002	-7.157171769490952e-16
SG0SPEC	150	2	True	181.8	-7.076178764779869e-16
SG0SPEC	150	2	True	181.9	-6.988466959480576e-16
SG0SPEC	150	2	True	182.0	-6.894752733832602e-16
SG0SPEC	150	2	True	182.1	-6.795705138605644e-16
SG0SPEC	150	2	True	182.20000000000002	-6.691948505423841e-16
SG0SPEC	150	2	True	182.3	-6.584064927907098e-16
SG0SPEC	150	2	True	182.4	-6.472596619522036e-16
SG0SPEC	150	2	True	182.5	-6.35804815378468e-16
SG0SPEC	150	2	True	182.6	-6.240888592215113e-16
SG0SPEC	150	2	True	182.70000000000002	-6.121553505216099e-16
SG0SPEC	150	2	True	182.8	-6.000446890824742e-16
SG0SPEC	150	2	True	182.9	-5.87794299607233e-16
SG0SPEC	150	2	True	183.0	-5.754388045486311e-16
SG0SPEC	150	2	True	183.1	-5.630101881070393e-16
SG0SPEC	150	2	True	183.20000000000002	-5.505379517909429e-16
SG0SPEC	150	2	True	183.3	-5.380492619369666e-16
SG0SPEC	150	2	True	183.4	-5.255690895686144e-16
SG0SPEC	150	2	True	183.5	-5.13120342956749e-16
SG0SPEC	150	2	True	183.6	-5.00723993228685e-16
SG0SPEC	150	2	True	183.70000000000002	-4.883991933574525e-16
SG0SPEC	150	2	True	183.8	-4.761633908483616e-16
SG0SPEC	150	2	True	183.9	-4.640324344256069e-16
SG0SPEC	150	2	True	184.0	-4.520206750084964e-16
SG0SPEC	150	2	True	184.1	-4.40141061253798e-16
SG0SPEC	150	2	True	184.20000000000002	-4.2840522992839974e-16
SG0SPEC	150	2	True	184.3	-4.168235913644845e-16
SG0SPEC	150	2	True	184.4	-4.0540541023827154e-16
SG0SPEC	150	2	True	184.5	-3.941588819023317e-16
SG0SPEC	150	2	True	184.6	-3.83091204491011e-16
SG0SPEC	150	2	True	184.70000000000002	-3.722086470087387e-16
SG0SPEC	150	2	True	184.8	-3.615166136011285e-16
SG0SPEC	150	2	True	184.9	-3.5101970419981173e-16
SG0SPEC	150	2	True	185.0	-3.407217717232105e-16
SG0SPEC	150	2	True	185.1	-3.3062597600679295e-16
SG0SPEC	150	2	True	185.20000000000002	-3.2073483462865956e-16
SG0SPEC	150	2	True	185.3	-3.1105027078840533e-16
SG0SPEC	150	2	True	185.4	-3.015736583897712e-16
SG0SPEC	150	2	True	185.5	-2.923058644708755e-16
SG0SPEC	150	2	True	185.6	-2.8324728911871745e-16
SG0SPEC	150	2	True	185.70000000000002	-2.743979029984101e-16
SG0SPEC	150	2	True	185.8	-2.657572826213921e-16
SG0SPEC	150	2	True	185.9	-2.573246434709742e-16
SG0SPEC	150	2	True	186.0	-2.490988710978816e-16
SG0SPEC	150	2	True	186.1	-2.4107855029321805e-16
SG0SPEC	150	2	True	186.20000000000002	-2.3326199244093005e-16
SG0SPEC	150	2	True	186.3	-2.2564726114711097e-16
SG0SPEC	150	2	True	186.4	-2.1823219623866744e-16
SG0SPEC	150	2	True	186.5	-2.1101443621942194e-16
SG0SPEC	150	2	True	186.6	-2.0399143926744868e-16
SG0SPEC	150	2	True	186.70000000000002	-1.9716050285333027e-16
SG0SPEC	150	2	True	186.8	-1.9051878205506888e-16
SG0SPEC	150	2	True	186.9	-1.8406330664172942e-16
SG0SPEC	150	2	True	187.0	-1.7779099699428493e-16
SG0SPEC	150	2	True	187.1	-1.7169867892869332e-16
SG0SPEC	150	2	True	187.20000000000002	-1.6578309748307355e-16
SG0SPEC	150	2	True	187.3	-1.6004092972766913e-16
SG0SPEC	150	2	True	187.4	-1.5446879665337167e-16
SG0SPEC	150	2	True	187.5	-1.4906327419176938e-16
SG0SPEC	150	2	True	187.6	-1.4382090341692934e-16
SG0SPEC	150	2	True	187.70000000000002	-1.3873819997665762e-16
SG0SPEC	150	2	True	187.8	-1.338116627984615e-16
SG0SPEC	150	2	True	187.9	-1.290377821130963e-16
SG0SPEC	150	2	True	188.0	-1.244130468364562e-16
SG0SPEC	150	2	True	188.1	-1.1993395134834839e-16
SG0SPEC	150	2	True	188.20000000000002	-1.155970017047028e-16
SG0SPEC	150	2	True	188.3	-1.1139872131790917e-16
SG0SPEC	150	2	True	188.4	-1.0733565613803823e-16
SG0SPEC	150	2	True	188.5	-1.0340437936606852e-16
SG0SPEC	150	2	True	188.6	-9.960149572851066e-17
SG0SPEC	150	2	True	188.70000000000002	-9.592364534126783e-17
SG0SPEC	150	2	True	188.8	-9.236750718908653e-17
SG0SPEC	150	2	True	188.9	-8.892980224549315e-17
SG0SPEC	150	2	True	189.0	-8.560729625677098e-17
SG0SPEC	150	2	True	189.1	-8.239680221224044e-17
SG0SPEC	150	2	True	189.20000000000002	-7.929518252188002e-17
SG0SPEC	150	2	True	189.3	-7.629935092113765e-17
SG0SPEC	150	2	True	189.4	-7.340627412169494e-17
SG0SPEC	150	2	True	189.5	-7.061297322589246e-17
SG0SPEC	150	2	True	189.6	-6.791652492149667e-17
SG0SPEC	150	2	True	189.70000000000002	-6.531406247257681e-17
SG0SPEC	150	2	True	189.8	-6.280277652131769e-17
SG0SPEC	150	2	True	189.9	-6.03799157147644e-17
SG0SPEC	150	2	True	190.0	-5.804278716967557e-17
SG0SPEC	150	2	True	190.1	-5.57887567878742e-17
SG0SPEC	150	2	True	190.20000000000002	-5.3615249433775464e-17
SG0SPEC	150	2	True	190.3	-5.1519748985067656e-17
SG0SPEC	150	2	True	190.4	-4.9499798266840614e-17
SG0SPEC	150	2	True	190.5	-4.7552998878884544e-17
SG0SPEC	150	2	True	190.6	-4.567701092523478e-17
SG0SPEC	150	2	True	190.70000000000002	-4.3869552654510406e-17
SG0SPEC	150	2	True	190.8	-4.212840001905839e-17
SG0SPEC	150	2	True	190.9	-4.0451386160406565e-17
SG0SPEC	150	2	True	191.0	-3.8836400828053833e-17
SG0SPEC	150	2	True	191.1	-3.728138973818968e-17
SG0SPEC	150	2	True	191.20000000000002	-3.578435387848381e-17
SG0SPEC	150	2	True	191.3	-3.434334876471447e-17
SG0SPEC	150	2	True	191.4	-3.2956483654596076e-17
SG0SPEC	150	2	True	191.5	-3.1621920723828404e-17
SG0SPEC	150	2	True	191.6	-3.0337874209038516e-17
SG0SPEC	150	2	True	191.70000000000002	-2.91026095219701e-17
SG0SPEC	150	2	True	191.8	-2.7914442338970774e-17
SG0SPEC	150	2	True	191.9	-2.6771737669542168e-17
SG0SPEC	150	2	True	192.0	-2.5672908907456153e-17
SG0SPEC	150	2	True	192.1	-2.461641686766863e-17
SG0SPEC	150	2	True	192.20000000000002	-2.3600768812046987e-17
SG0SPEC	150	2	True	192.3	-2.2624517466681937e-17
SG0SPEC	150	2	True	192.4	-2.1686260033351146e-17
SG0SPEC	150	2	True	192.5	-2.0784637197505858e-17
SG0SPEC	150	2	True	192.6	-1.991833213495322e-17
SG0SPEC	150	2	True	192.70000000000002	-1.9086069519243572e-17
SG0SPEC	150	2	True	192.8	-1.8286614531596812e-17
SG0SPEC	150	2	True	192.9	-1.751877187504426e-17
SG0SPEC	150	2	True	193.0	-1.6781384794330874e-17
SG0SPEC	150	2	True	193.1	-1.6073334102968983e-17
SG0SPEC	150	2	True	193.20000000000002	-1.5393537218712265e-17
SG0SPEC	150	2	True	193.3	-1.474094720860522e-17
SG0SPEC	150	2	True	193.4	-1.4114551844637748e-17
SG0SPEC	150	2	True	193.5	-1.3513372670939744e-17
SG0SPEC	150	2	True	193.6	-1.2936464083348425e-17
SG0SPEC	150	2	True	193.70000000000002	-1.2382912422085506e-17
SG0SPEC	150	2	True	193.8	-1.1851835078202988e-17
SG0SPEC	150	2	True	193.9	-1.1342379614368583e-17
SG0SPEC	150	2	True	194.0	-1.0853722900491921e-17
SG0SPEC	150	2	True	194.1	-1.0385070264622192e-17
SG0SPEC	150	2	True	194.20000000000002	-9.935654659483197e-18
SG0SPEC	150	2	True	194.3	-9.504735844949928e-18
SG0SPEC	150	2	True	194.4	-9.091599586718233e-18
SG0SPEC	150	2	True	194.5	-8.695556871367313e-18
SG0SPEC	150	2	True	194.6	-8.315943137963005e-18
SG0SPEC	150	2	True	194.70000000000002	-7.952117526312074e-18
SG0SPEC	150	2	True	194.8	-7.603462141931066e-18
SG0SPEC	150	2	True	194.9	-7.269381337760466e-18
SG0SPEC	150	2	True	195.0	-6.949301012618311e-18
SG0SPEC	150	2	True	195.1	-6.642667926354633e-18
SG0SPEC	150	2	True	195.20000000000002	-6.3489490316429806e-18
SG0SPEC	150	2	True	195.3	-6.067630822315773e-18
SG0SPEC	150	2	True	195.4	-5.798218698125216e-18
SG0SPEC	150	2	True	195.5	-5.540236345794578e-18
SG0SPEC	150	2	True	195.6	-5.293225136199767e-18
SG0SPEC	150	2	True	195.70000000000002	-5.056743537504914e-18
SG0SPEC	150	2	True	195.8	-4.830366544062044e-18
SG0SPEC	150	2	True	195.9	-4.613685120865259e-18
SG0SPEC	150	2	True	196.0	-4.406305663343371e-18
SG0SPEC	150	2	True	196.1	-4.20784947225869e-18
SG0SPEC	150	2	True	196.20000000000002	-4.017952243471281e-18
SG0SPEC	150	2	True	196.3	-3.836263572321003e-18
SG0SPEC	150	2	True	196.4	-3.662446472369235e-18
SG0SPEC	150	2	True	196.5	-3.496176908237867e-18
SG0SPEC	150	2	True	196.6	-3.337143342277498e-18
SG0SPEC	150	2	True	196.70000000000002	-3.185046294791534e-18
SG0SPEC	150	2	True	196.8	-3.039597917540419e-18
SG0SPEC	150	2	True	196.9	-2.9005215802464553e-18
SG0SPEC	150	2	True	197.0	-2.767551469819111e-18
SG0SPEC	150	2	True	197.1	-2.64043220201795e-18
SG0SPEC	150	2	True	197.20000000000002	-2.518918445271123e-18
SG0SPEC	150	2	True	197.3	-2.4027745563664037e-18
SG0SPEC	150	2	True	197.4	-2.2917742277320073e-18
SG0SPEC	150	2	True	197.5	-2.185700146027664e-18
SG0SPEC	150	2	True	197.6	-2.0843436617643874e-18
SG0SPEC	150	2	True	197.70000000000002	-1.9875044696765486e-18
SG0SPEC	150	2	True	197.8	-1.8949902995705187e-18
SG0SPEC	150	2	True	197.9	-1.806616617376198e-18
SG0SPEC	150	2	True	198.0	-1.7222063361329206e-18
SG0SPEC	150	2	True	198.1	-1.6415895366419359e-18
SG0SPEC	150	2	True	198.20000000000002	-1.564603197522582e-18
SG0SPEC	150	2	True	198.3	-1.4910909344127156e-18
SG0SPEC	150	2	True	198.4	-1.420902748057418e-18
SG0SPEC	150	2	True	198.5	-1.3538947810344594e-18
SG0SPEC	150	2	True	198.6	-1.2899290828690824e-18
SG0SPEC	150	2	True	198.70000000000002	-1.2288733832948084e-18
SG0SPEC	150	2	True	198.8	-1.1706008734216741e-18
SG0SPEC	150	2	True	198.9	-1.1149899945776915e-18
SG0SPEC	150	2	True	199.0	-1.0619242345937062e-18
SG0SPEC	150	2	True	199.1	-1.0112919313072011e-18
SG0SPEC	150	2	True	199.20000000000002	-9.62986083064336e-19
SG0SPEC	150	2	True	199.3	-9.16904166005049e-19
SG0SPEC	150	2	True	199.4	-8.729479579203272e-19
SG0SPEC	150	2	True	199.5	-8.310233684760199e-19
SG0SPEC	150	2	True	199.6	-7.910402756016027e-19
SG0SPEC	150	2	True	199.70000000000002	-7.529123678480069e-19
SG0SPEC	150	2	True	199.8	-7.165569925225709e-19
SG0SPEC	150	2	True	199.9	-6.818950094143524e-19
SG0SPEC	150	2	True	200.0	-6.488506499276776e-19
SG0SPEC	150	2	True	200.1	-6.17351381446325e-19
SG0SPEC	150	2	True	200.20000000000002	-5.873277767555306e-19
SG0SPEC	150	2	True	200.3	-5.587133883535528e-19
SG0SPEC	150	2	True	200.4	-5.314446274887359e-19
SG0SPEC	150	2	True	200.5	-5.054606477631399e-19
SG0SPEC	150	2	True	200.6	-4.807032331475159e-19
SG0SPEC	150	2	True	200.70000000000002	-4.571166902570332e-19
SG0SPEC	150	2	True	200.8	-4.346477447416622e-19
SG0SPEC	150	2	True	200.9	-4.1324544164874494e-19
SG0SPEC	150	2	True	201.0	-3.928610496200027e-19
SG0SPEC	150	2	True	201.1	-3.734479687888897e-19
SG0SPEC	150	2	True	201.20000000000002	-3.5496164224826934e-19
SG0SPEC	150	2	True	201.3	-3.373594709624496e-19
SG0SPEC	150	2	True	201.4	-3.2060073200109076e-19
SG0SPEC	150	2	True	201.5	-3.046464999765803e-19
SG0SPEC	150	2	True	201.6	-2.894595715698938e-19
SG0SPEC	150	2	True	201.70000000000002	-2.750043930337039e-19
SG0SPEC	150	2	True	201.8	-2.612469905647443e-19
SG0SPEC	150	2	True	201.9	-2.4815490344114396e-19
SG0SPEC	150	2	True	202.0	-2.356971198236017e-19
SG0SPEC	150	2	True	202.1	-2.238440151225087e-19
SG0SPEC	150	2	True	202.20000000000002	-2.1256729283639743e-19
SG0SPEC	150	2	True	202.3	-2.0183992777010578e-19
SG0SPEC	150	2	True	202.4	-1.9163611154407056e-19
SG0SPEC	150	2	True	202.5	-1.8193120030917037e-19
SG0SPEC	150	2	True	202.6	-1.7270166458420818e-19
SG0SPEC	150	2	True	202.70000000000002	-1.639250411361733e-19
SG0SPEC	150	2	True	202.8	-1.5557988682586474e-19
SG0SPEC	150	2	True	202.9	-1.476457343442201e-19
SG0SPEC	150	2	True	203.0	-1.4010304976726037e-19
SG0SPEC	150	2	True	203.1	-1.3293319185998461e-19
SG0SPEC	150	2	True	203.20000000000002	-1.2611837306195257e-19
SG0SPEC	150	2	True	203.3	-1.1964162208972507e-19
SG0SPEC	150	2	True	203.4	-1.1348674809348312e-19
SG0SPEC	150	2	True	203.5	-1.076383063074359e-19
SG0SPEC	150	2	True	203.6	-1.020815651357563e-19
SG0SPEC	150	2	True	203.70000000000002	-9.680247461779518e-20
SG0SPEC	150	2	True	203.8	-9.178763621843072e-20
SG0SPEC	150	2	True	203.9	-8.702427389127076e-20
SG0SPEC	150	2	True	204.0	-8.250020636436595e-20
SG0SPEC	150	2	True	204.1	-7.82038205999045e-20
SG0SPEC	150	2	True	204.20000000000002	-7.412404638112695e-20
SG0SPEC	150	2	True	204.3	-7.025033198141384e-20
SG0SPEC	150	2	True	204.4	-6.657262087216008e-20
SG0SPEC	150	2	True	204.5	-6.308132942765523e-20
SG0SPEC	150	2	True	204.6	-5.976732558674227e-20
SG0SPEC	150	2	True	204.70000000000002	-5.662190843252137e-20
SG0SPEC	150	2	True	204.8	-5.3636788652823095e-20
SG0SPEC	150	2	True	204.9	-5.080406984557835e-20
SG0SPEC	150	2	True	205.0	-4.811623063456682e-20
SG0SPEC	150	2	True	205.1	-4.556610756233488e-20
SG0SPEC	150	2	True	205.20000000000002	-4.3146878728334266e-20
SG0SPEC	150	2	True	205.3	-4.08520481415757e-20
SG0SPEC	150	2	True	205.4	-3.867543075822993e-20
SG0SPEC	150	2	True	205.5	-3.66111381758058e-20
SG0SPEC	150	2	True	205.6	-3.465356495657238e-20
SG0SPEC	150	2	True	205.70000000000002	-3.279737555400029e-20
SG0SPEC	150	2	True	205.8	-3.103749181699718e-20
SG0SPEC	150	2	True	205.9	-2.936908104770148e-20
SG0SPEC	150	2	True	206.0	-2.778754458955494e-20
SG0SPEC	150	2	True	206.1	-2.628850692329431e-20
SG0SPEC	150	2	True	206.20000000000002	-2.4867805249374978e-20
SG0SPEC	150	2	True	206.3	-2.3521479536206086e-20
SG0SPEC	150	2	True	206.4	-2.2245763014387713e-20
SG0SPEC	150	2	True	206.5	-2.103707309793592e-20
SG0SPEC	150	2	True	206.6	-1.989200271424843e-20
SG0SPEC	150	2	True	206.70000000000002	-1.8807312025286222e-20
SG0SPEC	150	2	True	206.8	-1.7779920523164653e-20
SG0SPEC	150	2	True	206.9	-1.6806899484021552e-20
SG0SPEC	150	2	True	207.0	-1.5885464764690162e-20
SG0SPEC	150	2	True	207.1	-1.5012969927327717e-20
SG0SPEC	150	2	True	207.20000000000002	-1.4186899677765358e-20
SG0SPEC	150	2	True	207.3	-1.3404863603923241e-20
SG0SPEC	150	2	True	207.4	-1.2664590201197618e-20
SG0SPEC	150	2	True	207.5	-1.1963921172269093e-20
SG0SPEC	150	2	True	207.6	-1.130080598929639e-20
SG0SPEC	150	2	True	207.70000000000002	-1.0673296706962551e-20
SG0SPEC	150	2	True	207.8	-1.007954301532065e-20
SG0SPEC	150	2	True	207.9	-9.517787521841167e-21
SG0SPEC	150	2	True	208.0	-8.986361252519264e-21
SG0SPEC	150	2	True	208.1	-8.483679362312925e-21
SG0SPEC	150	2	True	208.20000000000002	-8.008237045598425e-21
SG0SPEC	150	2	True	208.3	-7.55860563772623e-21
SG0SPEC	150	2	True	208.4	-7.133428899129729e-21
SG0SPEC	150	2	True	208.5	-6.73141947380801e-21
SG0SPEC	150	2	True	208.6	-6.3513555143523984e-21
SG0SPEC	150	2	True	208.70000000000002	-5.992077466014804e-21
SG0SPEC	150	2	True	208.8	-5.65248500264582e-21
SG0SPEC	150	2	True	208.9	-5.3315341076288935e-21
SG0SPEC	150	2	True	209.0	-5.028234293240379e-21
SG0SPEC	150	2	True	209.1	-4.741645952144621e-21
SG0SPEC	150	2	True	209.20000000000002	-4.4708778350071434e-21
SG0SPEC	150	2	True	209.3	-4.215084648467378e-21
SG0SPEC	150	2	True	209.4	-3.973464767966739e-21
SG0SPEC	150	2	True	209.5	-3.7452580601653755e-21
SG0SPEC	150	2	True	209.6	-3.529743809909847e-21
SG0SPEC	150	2	True	209.70000000000002	-3.326238746938959e-21
SG0SPEC	150	2	True	209.8	-3.1340951677215676e-21
SG0SPEC	150	2	True	209.9	-2.952699148026557e-21
SG0SPEC	150	2	True	210.0	-2.781468842018174e-21
SG0SPEC	150	2	True	210.1	-2.6198528638554377e-21
SG0SPEC	150	2	True	210.20000000000002	-2.467328747954199e-21
SG0SPEC	150	2	True	210.3	-2.3234014842404627e-21
SG0SPEC	150	2	True	210.4	-2.1876021248867534e-21
SG0SPEC	150	2	True	210.5	-2.059486459181641e-21
SG0SPEC	150	2	True	210.6	-1.93863375333144e-21
SG0SPEC	150	2	True	210.70000000000002	-1.8246455521368136e-21
SG0SPEC	150	2	True	210.8	-1.7171445396257156e-21
SG0SPEC	150	2	True	210.9	-1.615773455854477e-21
SG0SPEC	150	2	True	211.0	-1.5201940672160862e-21
SG0SPEC	150	2	True	211.1	-1.4300861877148797e-21
SG0SPEC	150	2	True	211.20000000000002	-1.3451467487819996e-21
SG0SPEC	150	2	True	211.3	-1.2650889153173259e-21
SG0SPEC	150	2	True	211.4	-1.1896412457484594e-21
SG0SPEC	150	2	True	211.5	-1.1185468939989639e-21
SG0SPEC	150	2	True	211.6	-1.0515628513545194e-21
SG0SPEC	150	2	True	211.70000000000002	-9.884592263082353e-22
SG0SPEC	150	2	True	211.8	-9.290185605547443e-22
SG0SPEC	150	2	True	211.9	-8.73035179387192e-22
SG0SPEC	150	2	True	212.0	-8.20314574832305e-22
SG0SPEC	150	2	True	212.1	-7.706728199356228e-22
SG0SPEC	150	2	True	212.20000000000002	-7.239360126831718e-22
SG0SPEC	150	2	True	212.3	-6.799397481160612e-22
SG0SPEC	150	2	True	212.4	-6.385286172622439e-22
SG0SPEC	150	2	True	212.5	-5.995557315739725e-22
SG0SPEC	150	2	True	212.6	-5.628822716209131e-22
SG0SPEC	150	2	True	212.70000000000002	-5.28377058847798e-22
SG0SPEC	150	2	True	212.8	-4.959161492617648e-22
SG0SPEC	150	2	True	212.9	-4.653824479675922e-22
SG0SPEC	150	2	True	213.0	-4.366653435211891e-22
SG0SPEC	150	2	True	213.1	-4.096603611195566e-22
SG0SPEC	150	2	True	213.20000000000002	-3.8426883369273797e-22
SG0SPEC	150	2	True	213.3	-3.6039759000779393e-22
SG0SPEC	150	2	True	213.4	-3.3795865893690966e-22
SG0SPEC	150	2	True	213.5	-3.1686898908282727e-22
SG0SPEC	150	2	True	213.6	-2.9705018299325563e-22
SG0SPEC	150	2	True	213.70000000000002	-2.78428245232739e-22
SG0SPEC	150	2	True	213.8	-2.609333436160847e-22
SG0SPEC	150	2	True	213.9	-2.4449958294051373e-22
SG0SPEC	150	2	True	214.0	-2.290647905863114e-22
SG0SPEC	150	2	True	214.1	-2.1457031338595875e-22
SG0SPEC	150	2	True	214.20000000000002	-2.0096082519098193e-22
SG0SPEC	150	2	True	214.3	-1.8818414459360502e-22
SG0SPEC	150	2	True	214.4	-1.7619106228669336e-22
SG0SPEC	150	2	True	214.5	-1.6493517757087502e-22
SG0SPEC	150	2	True	214.6	-1.54372743541579e-22
SG0SPEC	150	2	True	214.70000000000002	-1.444625205119565e-22
SG0SPEC	150	2	True	214.8	-1.3516563724924228e-22
SG0SPEC	150	2	True	214.9	-1.2644545962314126e-22
SG0SPEC	150	2	True	215.0	-1.1826746628458002e-22
SG0SPEC	150	2	True	215.1	-1.105991310120735e-22
SG0SPEC	150	2	True	215.20000000000002	-1.0340981138100524e-22
SG0SPEC	150	2	True	215.3	-9.667064342822512e-23
SG0SPEC	150	2	True	215.4	-9.035444200070559e-23
SG0SPEC	150	2	True	215.5	-8.443560649259639e-23
SG0SPEC	150	2	True	215.6	-7.889003168975662e-23
SG0SPEC	150	2	True	215.70000000000002	-7.369502345494958e-23
SG0SPEC	150	2	True	215.8	-6.882921900036305e-23
SG0SPEC	150	2	True	215.9	-6.427251150678664e-23
SG0SPEC	150	2	True	216.0	-6.000597886099859e-23
SG0SPEC	150	2	True	216.1	-5.601181629445447e-23
SG0SPEC	150	2	True	216.20000000000002	-5.227327271735174e-23
SG0SPEC	150	2	True	216.3	-4.8774590552640984e-23
SG0SPEC	150	2	True	216.4	-4.550094888446354e-23
SG0SPEC	150	2	True	216.5	-4.2438409745001644e-23
SG0SPEC	150	2	True	216.6	-3.9573867372709027e-23
SG0SPEC	150	2	True	216.70000000000002	-3.6895000283447727e-23
SG0SPEC	150	2	True	216.8	-3.43902260041951e-23
SG0SPEC	150	2	True	216.9	-3.20486583267323e-23
SG0SPEC	150	2	True	217.0	-2.986006694606736e-23
SG0SPEC	150	2	True	217.1	-2.78148393553441e-23
SG0SPEC	150	2	True	217.20000000000002	-2.5903944875612628e-23
SG0SPEC	150	2	True	217.3	-2.4118900705182277e-23
SG0SPEC	150	2	True	217.4	-2.2451739879231248e-23
SG0SPEC	150	2	True	217.5	-2.0894981036087266e-23
SG0SPEC	150	2	True	217.6	-1.9441599891967643e-23
SG0SPEC	150	2	True	217.70000000000002	-1.808500233113397e-23
SG0SPEC	150	2	True	217.8	-1.6818999023287386e-23
SG0SPEC	150	2	True	217.9	-1.5637781484652977e-23
SG0SPEC	150	2	True	218.0	-1.4535899503631428e-23
SG0SPEC	150	2	True	218.1	-1.3508239856047058e-23
SG0SPEC	150	2	True	218.20000000000002	-1.2550006238996559e-23
SG0SPEC	150	2	True	218.3	-1.1656700356074443e-23
SG0SPEC	150	2	True	218.4	-1.0824104090304704e-23
SG0SPEC	150	2	True	218.5	-1.0048262704520502e-23
SG0SPEC	150	2	True	218.6	-9.325469012130674e-24
SG0SPEC	150	2	True	218.70000000000002	-8.6522484642709e-24
SG0SPEC	150	2	True	218.8	-8.025345102234012e-24
SG0SPEC	150	2	True	218.9	-7.441708326810191e-24
SG0SPEC	150	2	True	219.0	-6.898480438780596e-24
SG0SPEC	150	2	True	219.1	-6.392984907267765e-24
SG0SPEC	150	2	True	219.20000000000002	-5.9227153249933076e-24
SG0SPEC	150	2	True	219.3	-5.485325011706458e-24
SG0SPEC	150	2	True	219.4	-5.078617229152526e-24
SG0SPEC	150	2	True	219.5	-4.700535972945285e-24
SG0SPEC	150	2	True	219.6	-4.3491573085906625e-24
SG0SPEC	150	2	True	219.70000000000002	-4.0226812207063064e-24
SG0SPEC	150	2	True	219.8	-3.7194239461686744e-24
SG0SPEC	150	2	True	219.9	-3.437810763533881e-24
SG0SPEC	150	2	True	220.0	-3.1763692125943236e-24
SG0SPEC	150	2	True	220.1	-2.9337227193765057e-24
SG0SPEC	150	2	True	220.20000000000002	-2.7085846032493714e-24
SG0SPEC	150	2	True	220.3	-2.4997524441054564e-24
SG0SPEC	150	2	True	220.4	-2.3061027887985536e-24
SG0SPEC	150	2	True	220.5	-2.1265861771817798e-24
SG0SPEC	150	2	True	220.6	-1.9602224691838593e-24
SG0SPEC	150	2	True	220.70000000000002	-1.8060964553999738e-24
SG0SPEC	150	2	True	220.8	-1.6633537346545837e-24
SG0SPEC	150	2	True	220.9	-1.5311968429218787e-24
SG0SPEC	150	2	True	221.0	-1.4088816188682316e-24
SG0SPEC	150	2	True	221.1	-1.2957137921127368e-24
SG0SPEC	150	2	True	221.20000000000002	-1.1910457810859339e-24
SG0SPEC	150	2	True	221.3	-1.094273688112042e-24
SG0SPEC	150	2	True	221.4	-1.0048344800412342e-24
SG0SPEC	150	2	True	221.5	-9.222033434234524e-25
SG0SPEC	150	2	True	221.6	-8.458912038434268e-25
SG0SPEC	150	2	True	221.70000000000002	-7.754423996291331e-25
SG0SPEC	150	2	True	221.8	-7.10432500708237e-25
SG0SPEC	150	2	True	221.9	-6.504662639155614e-25
SG0SPEC	150	2	True	222.0	-5.951757165567809e-25
SG0SPEC	150	2	True	222.1	-5.4421836050530515e-25
SG0SPEC	150	2	True	222.20000000000002	-4.972754895570194e-25
SG0SPEC	150	2	True	222.3	-4.540506131891325e-25
SG0SPEC	150	2	True	222.4	-4.142679802673991e-25
SG0SPEC	150	2	True	222.5	-3.776711966232001e-25
SG0SPEC	150	2	True	222.6	-3.440219307758505e-25
SG0SPEC	150	2	True	222.70000000000002	-3.130987024115144e-25
SG0SPEC	150	2	True	222.8	-2.8469574854626186e-25
SG0SPEC	150	2	True	222.9	-2.5862196259874405e-25
SG0SPEC	150	2	True	223.0	-2.3469990188057982e-25
SG0SPEC	150	2	True	223.1	-2.1276485927721467e-25
SG0SPEC	150	2	True	223.20000000000002	-1.9266399514313815e-25
SG0SPEC	150	2	True	223.3	-1.7425552567157655e-25
SG0SPEC	150	2	True	223.4	-1.5740796422140986e-25
SG0SPEC	150	2	True	223.5	-1.4199941229439424e-25
SG0SPEC	150	2	True	223.6	-1.2791689705354955e-25
SG0SPEC	150	2	True	223.70000000000002	-1.1505575246049156e-25
SG0SPEC	150	2	True	223.8	-1.0331904128509398e-25
SG0SPEC	150	2	True	223.9	-9.261701540683298e-26
SG0SPEC	150	2	True	224.0	-8.2866611983179e-26
SG0SPEC	150	2	True	224.1	-7.399098320752642e-26
SG0SPEC	150	2	True	224.20000000000002	-6.591905751770341e-26
SG0SPEC	150	2	True	224.3	-5.858513024637053e-26
SG0SPEC	150	2	True	224.4	-5.192848182769997e-26
SG0SPEC	150	2	True	224.5	-4.5893021790109026e-26
SG0SPEC	150	2	True	224.6	-4.042695687372576e-26
SG0SPEC	150	2	True	224.70000000000002	-3.5482481713681045e-26
SG0SPEC	150	2	True	224.8	-3.101549062664854e-26
SG0SPEC	150	2	True	224.9	-2.698530912870534e-26
SG0SPEC	150	2	True	225.0	-2.3354443897862828e-26
SG0SPEC	150	2	True	225.1	-2.0088349974787696e-26
SG0SPEC	150	2	True	225.20000000000002	-1.7155214070660952e-26
SG0SPEC	150	2	True	225.3	-1.4525752921994726e-26
SG0SPEC	150	2	True	225.4	-1.2173025698860926e-26
SG0SPEC	150	2	True	225.5	-1.0072259535625771e-26
SG0SPEC	150	2	True	225.6	-8.200687312143667e-27
SG0SPEC	150	2	True	225.70000000000002	-6.537396868615081e-27
SG0SPEC	150	2	True	225.8	-5.063190889293768e-27
SG0SPEC	150	2	True	225.9	-3.760456738986821e-27
SG0SPEC	150	2	True	226.0	-2.613045582092866e-27
SG0SPEC	150	2	True	226.1	-1.606160156948647e-27
SG0SPEC	150	2	True	226.20000000000002	-7.262506185781511e-28
SG0SPEC	150	2	True	226.3	3.908209911290456e-29
SG0SPEC	150	2	True	226.4	7.011759151718066e-28
SG0SPEC	150	2	True	226.5	1.2703907075363935e-27
SG0SPEC	150	2	True	226.6	1.756185341894696e-27
SG0SPEC	150	2	True	226.70000000000002	2.1671890429358403e-27
SG0SPEC	150	2	True	226.8	2.5112674999543677e-27
SG0SPEC	150	2	True	226.9	2.7955840729900975e-27
SG0SPEC	150	2	True	227.0	3.0266564415088175e-27
SG0SPEC	150	2	True	227.1	3.210409014980094e-27
SG0SPEC	150	2	True	227.20000000000002	3.352221403495952e-27
SG0SPEC	150	2	True	227.3	3.456973226685977e-27
SG0SPEC	150	2	True	227.4	3.529085520586085e-27
SG0SPEC	150	2	True	227.5	3.5725589846675514e-27
SG0SPEC	150	2	True	227.6	3.591009294937663e-27
SG0SPEC	150	2	True	227.70000000000002	3.5876996937382854e-27
SG0SPEC	150	2	True	227.8	3.565571052585866e-27
SG0SPEC	150	2	True	227.9	3.52726959102784e-27
SG0SPEC	150	2	True	228.0	3.475172421982959e-27
SG0SPEC	150	2	True	228.1	3.411411082351228e-27
SG0SPEC	150	2	True	228.20000000000002	3.3378931967335204e-27
SG0SPEC	150	2	True	228.3	3.2563224118995635e-27
SG0SPEC	150	2	True	228.4	3.168216730084003e-27
SG0SPEC	150	2	True	228.5	3.0749253602766437e-27
SG0SPEC	150	2	True	228.6	2.977644198341235e-27
SG0SPEC	150	2	True	228.70000000000002	2.8774300390138707e-27
SG0SPEC	150	2	True	228.8	2.775213615575714e-27
SG0SPEC	150	2	True	228.9	2.6718115562084583e-27
SG0SPEC	150	2	True	229.0	2.5679373397212565e-27
SG0SPEC	150	2	True	229.1	2.4642113274352826e-27
SG0SPEC	150	2	True	229.20000000000002	2.3611699425076977e-27
SG0SPEC	150	2	True	229.3	2.2592740628476123e-27
SG0SPEC	150	2	True	229.4	2.1589166889920976e-27
SG0SPEC	150	2	True	229.5	2.0604299438552113e-27
SG0SPEC	150	2	True	229.6	1.9640914571086738e-27
SG0SPEC	150	2	True	229.70000000000002	1.8701301830865052e-27
SG0SPEC	150	2	True	229.8	1.778731697505834e-27
SG0SPEC	150	2	True	229.9	1.690043014942307e-27
SG0SPEC	150	2	True	230.0	1.604176965882258e-27
SG0SPEC	150	2	True	230.1	1.5212161692697568e-27
SG0SPEC	150	2	True	230.20000000000002	1.4412166337703916e-27
SG0SPEC	150	2	True	230.3	1.3642110184638192e-27
SG0SPEC	150	2	True	230.4	1.29021158134567e-27
SG0SPEC	150	2	True	230.5	1.2192128418543706e-27
SG0SPEC	150	2	True	230.6	1.1511939816247797e-27
SG0SPEC	150	2	True	230.70000000000002	1.0861210058042194e-27
SG0SPEC	150	2	True	230.8	1.0239486855313372e-27
SG0SPEC	150	2	True	230.9	9.646223005702565e-28
SG0SPEC	150	2	True	231.0	9.08079199600575e-28
SG0SPEC	150	2	True	231.1	8.542501942798419e-28
SG0SPEC	150	2	True	231.20000000000002	8.030608019134331e-28
SG0SPEC	150	2	True	231.3	7.544323503788434e-28
SG0SPEC	150	2	True	231.4	7.0828295785178e-28
SG0SPEC	150	2	True	231.5	6.64528398862199e-28
SG0SPEC	150	2	True	231.6	6.230828672675866e-28
SG0SPEC	150	2	True	231.70000000000002	5.838596458579566e-28
SG0SPEC	150	2	True	231.8	5.467716915021206e-28
SG0SPEC	150	2	True	231.9	5.117321439998687e-28
SG0SPEC	150	2	True	232.0	4.786547661169812e-28
SG0SPEC	150	2	True	232.1	4.474543216449588e-28
SG0SPEC	150	2	True	232.20000000000002	4.1804689774140545e-28
SG0SPEC	150	2	True	232.3	3.9035017726636406e-28
SG0SPEC	150	2	True	232.4	3.6428366633188863e-28
SG0SPEC	150	2	True	232.5	3.3976888182270916e-28
SG0SPEC	150	2	True	232.6	3.1672950322334426e-28
SG0SPEC	150	2	True	232.70000000000002	2.9509149269762154e-28
SG0SPEC	150	2	True	232.8	2.747831870089763e-28
SG0SPEC	150	2	True	232.9	2.5573536454037364e-28
SG0SPEC	150	2	True	233.0	2.3788129037094125e-28
SG0SPEC	150	2	True	233.1	2.2115674208848512e-28
SG0SPEC	150	2	True	233.20000000000002	2.055000187625229e-28
SG0SPEC	150	2	True	233.3	1.9085193526905917e-28
SG0SPEC	150	2	True	233.4	1.7715580394431277e-28
SG0SPEC	150	2	True	233.5	1.6435740534889417e-28
SG0SPEC	150	2	True	233.6	1.5240494974468476e-28
SG0SPEC	150	2	True	233.70000000000002	1.4124903072288878e-28
SG0SPEC	150	2	True	233.8	1.3084257227240624e-28
SG0SPEC	150	2	True	233.9	1.2114077044090623e-28
SG0SPEC	150	2	True	234.0	1.121010306168716e-28
SG0SPEC	150	2	True	234.1	1.0368290134745888e-28
SG0SPEC	150	2	True	234.20000000000002	9.584800550402646e-29
SG0SPEC	150	2	True	234.3	8.855996951351786e-29
SG0SPEC	150	2	True	234.4	8.178435128888828e-29
SG0SPEC	150	2	True	234.5	7.548856741474347e-29
SG0SPEC	150	2	True	234.6	6.964182007449963e-29
SG0SPEC	150	2	True	234.70000000000002	6.421502414242447e-29
SG0SPEC	150	2	True	234.8	5.918073480683212e-29
SG0SPEC	150	2	True	234.9	5.451307603942641e-29
SG0SPEC	150	2	True	235.0	5.0187670179652504e-29
SG0SPEC	150	2	True	235.1	4.618156886128393e-29
SG0SPEC	150	2	True	235.20000000000002	4.247318547137808e-29
SG0SPEC	150	2	True	235.3	3.9042229298423966e-29
SG0SPEC	150	2	True	235.4	3.586964149674313e-29
SG0SPEC	150	2	True	235.5	3.2937532967864215e-29
SG0SPEC	150	2	True	235.6	3.02291242360016e-29
SG0SPEC	150	2	True	235.70000000000002	2.7728687374044754e-29
SG0SPEC	150	2	True	235.8	2.542149001811893e-29
SG0SPEC	150	2	True	235.9	2.3293741492648437e-29
SG0SPEC	150	2	True	236.0	2.1332541053759332e-29
SG0SPEC	150	2	True	236.1	1.9525828246580404e-29
SG0SPEC	150	2	True	236.20000000000002	1.7862335361361672e-29
SG0SPEC	150	2	True	236.3	1.6331541964168548e-29
SG0SPEC	150	2	True	236.4	1.492363147010384e-29
SG0SPEC	150	2	True	236.5	1.362944972037839e-29
SG0SPEC	150	2	True	236.6	1.2440465519033027e-29
SG0SPEC	150	2	True	236.70000000000002	1.1348733080508365e-29
SG0SPEC	150	2	True	236.8	1.0346856335566441e-29
SG0SPEC	150	2	True	236.9	9.427955040117121e-30
SG0SPEC	150	2	True	237.0	8.585632629222862e-30
SG0SPEC	150	2	True	237.1	7.813945756907889e-30
SG0SPEC	150	2	True	237.20000000000002	7.107375461259788e-30
SG0SPEC	150	2	True	237.3	6.460799893652876e-30
SG0SPEC	150	2	True	237.4	5.869468550671383e-30
SG0SPEC	150	2	True	237.5	5.3289779474226246e-30
SG0SPEC	150	2	True	237.6	4.83524867134033e-30
SG0SPEC	150	2	True	237.70000000000002	4.3845037562734074e-30
SG0SPEC	150	2	True	237.8	3.9732483175610734e-30
SG0SPEC	150	2	True	237.9	3.59825038990749e-30
SG0SPEC	150	2	True	238.0	3.256522911139231e-30
SG0SPEC	150	2	True	238.1	2.9453067963324764e-30
SG0SPEC	150	2	True	238.20000000000002	2.6620550483092618e-30
SG0SPEC	150	2	True	238.3	2.4044178521094203e-30
SG0SPEC	150	2	True	238.4	2.1702286027041385e-30
SG0SPEC	150	2	True	238.5	1.9574908169452107e-30
SG0SPEC	150	2	True	238.6	1.764365882486897e-30
SG0SPEC	150	2	True	238.70000000000002	1.5891615981972673e-30
SG0SPEC	150	2	True	238.8	1.4303214623517805e-30
SG0SPEC	150	2	True	238.9	1.2864146666828995e-30
SG0SPEC	150	2	True	239.0	1.156126756126125e-30
SG0SPEC	150	2	True	239.1	1.0382509158525054e-30
SG0SPEC	150	2	True	239.20000000000002	9.316798488987591e-31
SG0SPEC	150	2	True	239.3	8.35398209397618e-31
SG0SPEC	150	2	True	239.4	7.484755580665782e-31
SG0SPEC	150	2	True	239.5	6.70059808227414e-31
SG0SPEC	150	2	True	239.6	5.99371132199081e-31
SG0SPEC	150	2	True	239.70000000000002	5.356962994324669e-31
SG0SPEC	150	2	True	239.8	4.78383419231932e-31
SG0SPEC	150	2	True	239.9	4.2683706233490675e-31
SG0SPEC	150	2	True	240.0	3.8051373699831936e-31
SG0SPEC	150	2	True	240.1	3.389176965650633e-31
SG0SPEC	150	2	True	240.20000000000002	3.015970567570552e-31
SG0SPEC	150	2	True	240.3	2.681402021636235e-31
SG0SPEC	150	2	True	240.4	2.381724625642253e-31
SG0SPEC	150	2	True	240.5	2.113530408445445e-31
SG0SPEC	150	2	True	240.6	1.8737217533425188e-31
SG0SPEC	150	2	True	240.70000000000002	1.6594852041563599e-31
SG0SPEC	150	2	True	240.8	1.468267302243692e-31
SG0SPEC	150	2	True	240.9	1.2977523118898085e-31
SG0SPEC	150	2	True	241.0	1.1458417003549723e-31
SG0SPEC	150	2	True	241.1	1.0106352471850206e-31
SG0SPEC	150	2	True	241.20000000000002	8.904136653202663e-32
SG0SPEC	150	2	True	241.3	7.836226240437223e-32
SG0SPEC	150	2	True	241.4	6.888580709104085e-32
SG0SPEC	150	2	True	241.5	6.04852756517037e-32
SG0SPEC	150	2	True	241.6	5.304638723168191e-32
SG0SPEC	150	2	True	241.70000000000002	4.6466171767106366e-32
SG0SPEC	150	2	True	241.8	4.065193179765846e-32
SG0SPEC	150	2	True	241.9	3.5520292102633116e-32
SG0SPEC	150	2	True	242.0	3.099633037674579e-32
SG0SPEC	150	2	True	242.1	2.701278263299117e-32
SG0SPEC	150	2	True	242.20000000000002	2.3509317462177082e-32
SG0SPEC	150	2	True	242.3	2.0431873694215488e-32
SG0SPEC	150	2	True	242.4	1.7732056395843886e-32
SG0SPEC	150	2	True	242.5	1.536658650469844e-32
SG0SPEC	150	2	True	242.6	1.3296799741689372e-32
SG0SPEC	150	2	True	242.70000000000002	1.1488190763780056e-32
SG0SPEC	150	2	True	242.8	9.909998818577585e-33
SG0SPEC	150	2	True	242.9	8.534831441822619e-33
SG0SPEC	150	2	True	243.0	7.338323000010454e-33
SG0SPEC	150	2	True	243.1	6.298825123984579e-33
SG0SPEC	150	2	True	243.20000000000002	5.397126306419533e-33
SG0SPEC	150	2	True	243.3	4.616198147667214e-33
SG0SPEC	150	2	True	243.4	3.940965931338667e-33
SG0SPEC	150	2	True	243.5	3.358101394085791e-33
SG0SPEC	150	2	True	243.6	2.8558357242847253e-33
SG0SPEC	150	2	True	243.70000000000002	2.4237909823282887e-33
SG0SPEC	150	2	True	243.8	2.0528282819129587e-33
SG0SPEC	150	2	True	243.9	1.7349112076814453e-33
SG0SPEC	150	2	True	244.0	1.4629830705729373e-33
SG0SPEC	150	2	True	244.1	1.230856718871694e-33
SG0SPEC	150	2	True	244.20000000000002	1.033115730839155e-33
SG0SPEC	150	2	True	244.3	8.65025914553926e-34
SG0SPEC	150	2	True	244.4	7.2245613269180555e-34
SG0SPEC	150	2	True	244.5	6.018075549896826e-34
SG0SPEC	150	2	True	244.6	4.999505195216772e-34
SG0SPEC	150	2	True	244.70000000000002	4.14168256137872e-34
SG0SPEC	150	2	True	244.8	3.4210679190344433e-34
SG0SPEC	150	2	True	244.9	2.8173041953113116e-34
SG0SPEC	150	2	True	245.0	2.312821660049317e-34
SG0SPEC	150	2	True	245.1	1.89248750202915e-34
SG0SPEC	150	2	True	245.20000000000002	1.5432956567420801e-34
SG0SPEC	150	2	True	245.3	1.2540926812789666e-34
SG0SPEC	150	2	True	245.4	1.015335869354157e-34
SG0SPEC	150	2	True	245.5	8.188801631539595e-35
SG0SPEC	150	2	True	245.6	6.577907511025527e-35
SG0SPEC	150	2	True	245.70000000000002	5.261785441873488e-35
SG0SPEC	150	2	True	245.8	4.190560004496839e-35
SG0SPEC	150	2	True	245.9	3.3221101962721334e-35
SG0SPEC	150	2	True	246.0	2.620968597526877e-35
SG0SPEC	150	2	True	246.1	2.0573623651707254e-35
SG0SPEC	150	2	True	246.20000000000002	1.6063795609342114e-35
SG0SPEC	150	2	True	246.3	1.2472460445138684e-35
SG0SPEC	150	2	True	246.4	9.626997240442788e-36
SG0SPEC	150	2	True	246.5	7.384503707701187e-36
SG0SPEC	150	2	True	246.6	5.627144839395422e-36
SG0SPEC	150	2	True	246.70000000000002	4.25815847280284e-36
SG0SPEC	150	2	True	246.8	3.19843460666305e-36
SG0SPEC	150	2	True	246.9	2.3835946948087916e-36
SG0SPEC	150	2	True	247.0	1.7615055890451604e-36
SG0SPEC	150	2	True	247.1	1.290170392130225e-36
SG0SPEC	150	2	True	247.20000000000002	9.35945289332801e-37
SG0SPEC	150	2	True	247.3	6.7203752449807785e-37
SG0SPEC	150	2	True	247.4	4.772451394553779e-37
SG0SPEC	150	2	True	247.5	3.349039639576386e-37
SG0SPEC	150	2	True	247.6	2.3201168231238882e-37
SG0SPEC	150	2	True	247.70000000000002	1.5850266312964491e-37
SG0SPEC	150	2	True	247.8	1.0665066642958947e-37
SG0SPEC	150	2	True	247.9	7.057958020087435e-38
SG0SPEC	150	2	True	248.0	4.5865025126087757e-38
SG0SPEC	150	2	True	248.1	2.9212036999682627e-38
SG0SPEC	150	2	True	248.20000000000002	1.8196123639680248e-38
SG0SPEC	150	2	True	248.3	1.1056826241695155e-38
SG0SPEC	150	2	True	248.4	6.534520903603865e-39
SG0SPEC	150	2	True	248.5	3.742598755156952e-39
SG0SPEC	150	2	True	248.6	2.068384827856902e-39
SG0SPEC	150	2	True	248.70000000000002	1.0972164707606232e-39
SG0SPEC	150	2	True	248.8	5.550198467668302e-40
SG0SPEC	150	2	True	248.9	2.6551416486404978e-40
SG0SPEC	150	2	True	249.0	1.188525561373702e-40
SG0SPEC	150	2	True	249.1	4.908915718802223e-41
SG0SPEC	150	2	True	249.20000000000002	1.8355957655483439e-41
SG0SPEC	150	2	True	249.3	6.051009207966214e-42
SG0SPEC	150	2	True	249.4	1.6912762228166627e-42
SG0SPEC	150	2	True	249.5	3.773117556130734e-43
SG0SPEC	150	2	True	249.6	6.071985391009416e-44
SG0SPEC	150	2	True	249.70000000000002	5.830503259984051e-45
SG0SPEC	150	2	True	249.8	2.1819054395800746e-46
SG0SPEC	150	2	True	249.9	8.173925148579553e-49
SG0SPEC	150	3	False	0.1	0.9999999999925209
SG0SPEC	150	3	False	0.2	0.9999999998803065
SG0SPEC	150	3	False	0.30000000000000004	0.9999999993940486
SG0SPEC	150	3	False	0.4	0.9999999980849119
SG0SPEC	150	3	False	0.5	0.9999999953245613
SG0SPEC	150	3	False	0.6	0.9999999903051847
SG0SPEC	150	3	False	0.7000000000000001	0.9999999820395447
SG0SPEC	150	3	False	0.8	0.9999999693610198
SG0SPEC	150	3	False	0.9	0.9999999509236681
SG0SPEC	150	3	False	1.0	0.9999999252022898
SG0SPEC	150	3	False	1.1	0.9999998904925043
SG0SPEC	150	3	False	1.2000000000000002	0.99999984491084
SG0SPEC	150	3	False	1.3000000000000003	0.9999997863948238
SG0SPEC	150	3	False	1.4000000000000001	0.999999712703086
SG0SPEC	150	3	False	1.5000000000000002	0.9999996214154712
SG0SPEC	150	3	False	1.6	0.9999995099331627
SG0SPEC	150	3	False	1.7000000000000002	0.9999993754788081
SG0SPEC	150	3	False	1.8000000000000003	0.9999992150966601
SG0SPEC	150	3	False	1.9000000000000001	0.9999990256527259
SG0SPEC	150	3	False	2.0	0.9999988038349197
SG0SPEC	150	3	False	2.1	0.999998546153237
SG0SPEC	150	3	False	2.2	0.9999982489399164
SG0SPEC	150	3	False	2.3000000000000003	0.9999979083496362
SG0SPEC	150	3	False	2.4000000000000004	0.9999975203596969
SG0SPEC	150	3	False	2.5000000000000004	0.9999970807702261
SG0SPEC	150	3	False	2.6	0.9999965852043925
SG0SPEC	150	3	False	2.7	0.9999960291086187
SG0SPEC	150	3	False	2.8000000000000003	0.9999954077528128
SG0SPEC	150	3	False	2.9000000000000004	0.9999947162306029
SG0SPEC	150	3	False	3.0000000000000004	0.9999939494595846
SG0SPEC	150	3	False	3.1	0.9999931021815748
SG0SPEC	150	3	False	3.2	0.9999921689628748
SG0SPEC	150	3	False	3.3000000000000003	0.9999911441945409
SG0SPEC	150	3	False	3.4000000000000004	0.9999900220926692
SG0SPEC	150	3	False	3.5000000000000004	0.9999887966986821
SG0SPEC	150	3	False	3.6	0.9999874618796242
SG0SPEC	150	3	False	3.7	0.9999860113284768
SG0SPEC	150	3	False	3.8000000000000003	0.9999844385644656
SG0SPEC	150	3	False	3.9000000000000004	0.9999827369333936
SG0SPEC	150	3	False	4.0	0.9999808996079662
SG0SPEC	150	3	False	4.1	0.9999789195881374
SG0SPEC	150	3	False	4.2	0.9999767897014629
SG0SPEC	150	3	False	4.3	0.9999745026034556
SG0SPEC	150	3	False	4.3999999999999995	0.9999720507779536
SG0SPEC	150	3	False	4.5	0.9999694265374988
SG0SPEC	150	3	False	4.6	0.999966622023721
SG0SPEC	150	3	False	4.7	0.9999636292077345
SG0SPEC	150	3	False	4.8	0.9999604398905376
SG0SPEC	150	3	False	4.9	0.9999570457034248
SG0SPEC	150	3	False	5.0	0.9999534381084059
SG0SPEC	150	3	False	5.1	0.9999496083986333
SG0SPEC	150	3	False	5.2	0.9999455476988451
SG0SPEC	150	3	False	5.3	0.9999412469658003
SG0SPEC	150	3	False	5.4	0.9999366969887384
SG0SPEC	150	3	False	5.5	0.999931888389845
SG0SPEC	150	3	False	5.6	0.9999268116247141
SG0SPEC	150	3	False	5.7	0.9999214569828315
SG0SPEC	150	3	False	5.8	0.9999158145880647
SG0SPEC	150	3	False	5.9	0.9999098743991536
SG0SPEC	150	3	False	6.0	0.9999036262102193
SG0SPEC	150	3	False	6.1	0.9998970596512734
SG0SPEC	150	3	False	6.2	0.9998901641887427
SG0SPEC	150	3	False	6.3	0.9998829291259925
SG0SPEC	150	3	False	6.4	0.9998753436038684
SG0SPEC	150	3	False	6.5	0.9998673966012419
SG0SPEC	150	3	False	6.6	0.9998590769355659
SG0SPEC	150	3	False	6.7	0.9998503732634291
SG0SPEC	150	3	False	6.8	0.999841274081137
SG0SPEC	150	3	False	6.9	0.9998317677252814
SG0SPEC	150	3	False	7.0	0.9998218423733336
SG0SPEC	150	3	False	7.1	0.9998114860442344
SG0SPEC	150	3	False	7.2	0.9998006865990009
SG0SPEC	150	3	False	7.3	0.9997894317413346
SG0SPEC	150	3	False	7.4	0.9997777090182399
SG0SPEC	150	3	False	7.5	0.9997655058206532
SG0SPEC	150	3	False	7.6	0.9997528093840768
SG0SPEC	150	3	False	7.7	0.999739606789223
SG0SPEC	150	3	False	7.8	0.999725884962663
SG0SPEC	150	3	False	7.9	0.9997116306774857
SG0SPEC	150	3	False	8.0	0.9996968305539659
SG0SPEC	150	3	False	8.1	0.9996814710602363
SG0SPEC	150	3	False	8.2	0.9996655385129731
SG0SPEC	150	3	False	8.3	0.9996490190780808
SG0SPEC	150	3	False	8.4	0.999631898771396
SG0SPEC	150	3	False	8.5	0.9996141634593914
SG0SPEC	150	3	False	8.6	0.9995957988598819
SG0SPEC	150	3	False	8.7	0.999576790542757
SG0SPEC	150	3	False	8.8	0.9995571239306994
SG0SPEC	150	3	False	8.9	0.9995367842999273
SG0SPEC	150	3	False	9.0	0.9995157567809348
SG0SPEC	150	3	False	9.1	0.9994940263592431
SG0SPEC	150	3	False	9.2	0.9994715778761611
SG0SPEC	150	3	False	9.3	0.9994483960295509
SG0SPEC	150	3	False	9.4	0.9994244653746005
SG0SPEC	150	3	False	9.5	0.9993997703246045
SG0SPEC	150	3	False	9.6	0.9993742951517549
SG0SPEC	150	3	False	9.700000000000001	0.9993480239879343
SG0SPEC	150	3	False	9.8	0.9993209408255197
SG0SPEC	150	3	False	9.9	0.9992930295181923
SG0SPEC	150	3	False	10.0	0.9992642737817565
SG0SPEC	150	3	False	10.1	0.9992346571949636
SG0SPEC	150	3	False	10.200000000000001	0.9992041632003443
SG0SPEC	150	3	False	10.3	0.9991727751050465
SG0SPEC	150	3	False	10.4	0.9991404760816816
SG0SPEC	150	3	False	10.5	0.9991072491691823
SG0SPEC	150	3	False	10.6	0.999073077273652
SG0SPEC	150	3	False	10.700000000000001	0.999037943169245
SG0SPEC	150	3	False	10.8	0.9990018294990306
SG0SPEC	150	3	False	10.9	0.9989647187758818
SG0SPEC	150	3	False	11.0	0.9989265933833558
SG0SPEC	150	3	False	11.1	0.998887435576596
SG0SPEC	150	3	False	11.200000000000001	0.9988472274832275
SG0SPEC	150	3	False	11.3	0.9988059511042678
SG0SPEC	150	3	False	11.4	0.9987635883150451
SG0SPEC	150	3	False	11.5	0.9987201208661135
SG0SPEC	150	3	False	11.6	0.9986755303841902
SG0SPEC	150	3	False	11.700000000000001	0.99862979837308
SG0SPEC	150	3	False	11.8	0.9985829062146231
SG0SPEC	150	3	False	11.9	0.9985348351696448
SG0SPEC	150	3	False	12.0	0.9984855663789073
SG0SPEC	150	3	False	12.1	0.9984350808640681
SG0SPEC	150	3	False	12.200000000000001	0.9983833595286536
SG0SPEC	150	3	False	12.3	0.9983303831590266
SG0SPEC	150	3	False	12.4	0.9982761324253742
SG0SPEC	150	3	False	12.5	0.9982205878826842
SG0SPEC	150	3	False	12.6	0.9981637299717457
SG0SPEC	150	3	False	12.700000000000001	0.9981055390201454
SG0SPEC	150	3	False	12.8	0.9980459952432704
SG0SPEC	150	3	False	12.9	0.9979850787453227
SG0SPEC	150	3	False	13.0	0.9979227695203348
SG0SPEC	150	3	False	13.1	0.9978590474531933
SG0SPEC	150	3	False	13.200000000000001	0.997793892320668
SG0SPEC	150	3	False	13.3	0.9977272837924436
SG0SPEC	150	3	False	13.4	0.997659201432167
SG0SPEC	150	3	False	13.5	0.9975896246984896
SG0SPEC	150	3	False	13.6	0.9975185329461217
SG0SPEC	150	3	False	13.700000000000001	0.9974459054268883
SG0SPEC	150	3	False	13.8	0.9973717212907978
SG0SPEC	150	3	False	13.9	0.9972959595871059
SG0SPEC	150	3	False	14.0	0.9972185992653984
SG0SPEC	150	3	False	14.1	0.9971396191766638
SG0SPEC	150	3	False	14.200000000000001	0.997058998074387
SG0SPEC	150	3	False	14.3	0.9969767146156345
SG0SPEC	150	3	False	14.4	0.996892747362157
SG0SPEC	150	3	False	14.5	0.9968070747814917
SG0SPEC	150	3	False	14.6	0.9967196752480669
SG0SPEC	150	3	False	14.700000000000001	0.9966305270443188
SG0SPEC	150	3	False	14.8	0.9965396083618091
SG0SPEC	150	3	False	14.9	0.9964468973023475
SG0SPEC	150	3	False	15.0	0.9963523718791214
SG0SPEC	150	3	False	15.1	0.9962560100178314
SG0SPEC	150	3	False	15.200000000000001	0.9961577895578292
SG0SPEC	150	3	False	15.3	0.9960576882532624
SG0SPEC	150	3	False	15.4	0.9959556837742214
SG0SPEC	150	3	False	15.5	0.9958517537078942
SG0SPEC	150	3	False	15.6	0.9957458755597293
SG0SPEC	150	3	False	15.700000000000001	0.995638026754593
SG0SPEC	150	3	False	15.8	0.9955281846379417
SG0SPEC	150	3	False	15.9	0.9954163264769953
SG0SPEC	150	3	False	16.0	0.9953024294619083
SG0SPEC	150	3	False	16.1	0.9951864707069669
SG0SPEC	150	3	False	16.200000000000003	0.9950684272517575
SG0SPEC	150	3	False	16.3	0.9949482760623722
SG0SPEC	150	3	False	16.400000000000002	0.9948259940325956
SG0SPEC	150	3	False	16.500000000000004	0.9947015579851143
SG0SPEC	150	3	False	16.6	0.9945749446727106
SG0SPEC	150	3	False	16.700000000000003	0.9944461307794799
SG0SPEC	150	3	False	16.8	0.9943150929220411
SG0SPEC	150	3	False	16.900000000000002	0.9941818076507514
SG0SPEC	150	3	False	17.000000000000004	0.994046251450933
SG0SPEC	150	3	False	17.1	0.9939084007440923
SG0SPEC	150	3	False	17.200000000000003	0.9937682318891554
SG0SPEC	150	3	False	17.3	0.9936257211836989
SG0SPEC	150	3	False	17.400000000000002	0.9934808448651856
SG0SPEC	150	3	False	17.500000000000004	0.9933335791122104
SG0SPEC	150	3	False	17.6	0.9931839000457404
SG0SPEC	150	3	False	17.700000000000003	0.9930317837303708
SG0SPEC	150	3	False	17.8	0.9928772061755666
SG0SPEC	150	3	False	17.900000000000002	0.99272014333693
SG0SPEC	150	3	False	18.000000000000004	0.9925605711174565
SG0SPEC	150	3	False	18.1	0.9923984653687941
SG0SPEC	150	3	False	18.200000000000003	0.9922338018925174
SG0SPEC	150	3	False	18.3	0.9920665564413941
SG0SPEC	150	3	False	18.400000000000002	0.9918967047206566
SG0SPEC	150	3	False	18.500000000000004	0.9917242223892847
SG0SPEC	150	3	False	18.6	0.9915490850612835
SG0SPEC	150	3	False	18.700000000000003	0.9913712683069638
SG0SPEC	150	3	False	18.8	0.9911907476542341
SG0SPEC	150	3	False	18.900000000000002	0.9910074985898898
SG0SPEC	150	3	False	19.000000000000004	0.9908214965609017
SG0SPEC	150	3	False	19.1	0.9906327169757172
SG0SPEC	150	3	False	19.200000000000003	0.990441135205557
SG0SPEC	150	3	False	19.300000000000004	0.9902467265857167
SG0SPEC	150	3	False	19.400000000000002	0.9900494664168722
SG0SPEC	150	3	False	19.500000000000004	0.9898493299663854
SG0SPEC	150	3	False	19.6	0.9896462924696197
SG0SPEC	150	3	False	19.700000000000003	0.9894403291312466
SG0SPEC	150	3	False	19.800000000000004	0.9892314151265628
SG0SPEC	150	3	False	19.900000000000002	0.9890195256028107
SG0SPEC	150	3	False	20.000000000000004	0.9888046356804955
SG0SPEC	150	3	False	20.1	0.9885867204547142
SG0SPEC	150	3	False	20.200000000000003	0.9883657549964704
SG0SPEC	150	3	False	20.300000000000004	0.9881417143540147
SG0SPEC	150	3	False	20.400000000000002	0.9879145735541631
SG0SPEC	150	3	False	20.500000000000004	0.9876843076036358
SG0SPEC	150	3	False	20.6	0.9874508914903933
SG0SPEC	150	3	False	20.700000000000003	0.9872143001849649
SG0SPEC	150	3	False	20.800000000000004	0.9869745086417937
SG0SPEC	150	3	False	20.900000000000002	0.9867314918005748
SG0SPEC	150	3	False	21.000000000000004	0.9864852245875981
SG0SPEC	150	3	False	21.1	0.9862356819170909
SG0SPEC	150	3	False	21.200000000000003	0.9859828386925666
SG0SPEC	150	3	False	21.300000000000004	0.9857266698081713
SG0SPEC	150	3	False	21.400000000000002	0.9854671501500327
SG0SPEC	150	3	False	21.500000000000004	0.9852042545976095
SG0SPEC	150	3	False	21.6	0.9849379580250497
SG0SPEC	150	3	False	21.700000000000003	0.9846682353025384
SG0SPEC	150	3	False	21.800000000000004	0.9843950612976565
SG0SPEC	150	3	False	21.900000000000002	0.9841184108767391
SG0SPEC	150	3	False	22.000000000000004	0.9838382589062281
SG0SPEC	150	3	False	22.1	0.9835545802540409
SG0SPEC	150	3	False	22.200000000000003	0.9832673497909223
SG0SPEC	150	3	False	22.300000000000004	0.9829765423918122
SG0SPEC	150	3	False	22.400000000000002	0.9826821329372065
SG0SPEC	150	3	False	22.500000000000004	0.9823840963145212
SG0SPEC	150	3	False	22.6	0.9820824074194582
SG0SPEC	150	3	False	22.700000000000003	0.9817770411573715
SG0SPEC	150	3	False	22.800000000000004	0.9814679724446336
SG0SPEC	150	3	False	22.900000000000002	0.9811551762100016
SG0SPEC	150	3	False	23.000000000000004	0.9808386273959919
SG0SPEC	150	3	False	23.1	0.9805183009602403
SG0SPEC	150	3	False	23.200000000000003	0.98019417187688
SG0SPEC	150	3	False	23.300000000000004	0.9798662151379048
SG0SPEC	150	3	False	23.400000000000002	0.9795344057545482
SG0SPEC	150	3	False	23.500000000000004	0.9791987187586457
SG0SPEC	150	3	False	23.6	0.9788591292040154
SG0SPEC	150	3	False	23.700000000000003	0.9785156121678209
SG0SPEC	150	3	False	23.800000000000004	0.9781681427519527
SG0SPEC	150	3	False	23.900000000000002	0.9778166960843939
SG0SPEC	150	3	False	24.000000000000004	0.9774612473205957
SG0SPEC	150	3	False	24.1	0.9771017716448507
SG0SPEC	150	3	False	24.200000000000003	0.976738244271665
SG0SPEC	150	3	False	24.300000000000004	0.9763706404471292
SG0SPEC	150	3	False	24.400000000000002	0.9759989354502954
SG0SPEC	150	3	False	24.500000000000004	0.9756231045945458
SG0SPEC	150	3	False	24.6	0.9752431232289656
SG0SPEC	150	3	False	24.700000000000003	0.9748589667397188
SG0SPEC	150	3	False	24.800000000000004	0.9744706105514135
SG0SPEC	150	3	False	24.900000000000002	0.9740780301284802
SG0SPEC	150	3	False	25.000000000000004	0.9736812009765343
SG0SPEC	150	3	False	25.1	0.9732800986437595
SG0SPEC	150	3	False	25.200000000000003	0.9728746987222647
SG0SPEC	150	3	False	25.300000000000004	0.9724649768494569
SG0SPEC	150	3	False	25.400000000000002	0.9720509087094147
SG0SPEC	150	3	False	25.500000000000004	0.9716324700342518
SG0SPEC	150	3	False	25.6	0.9712096366054848
SG0SPEC	150	3	False	25.700000000000003	0.9707823842553972
SG0SPEC	150	3	False	25.800000000000004	0.9703506888684112
SG0SPEC	150	3	False	25.900000000000002	0.9699145263824426
SG0SPEC	150	3	False	26.000000000000004	0.9694738727902721
SG0SPEC	150	3	False	26.1	0.9690287041409047
SG0SPEC	150	3	False	26.200000000000003	0.9685789965409286
SG0SPEC	150	3	False	26.300000000000004	0.9681247261558741
SG0SPEC	150	3	False	26.400000000000002	0.9676658692115813
SG0SPEC	150	3	False	26.500000000000004	0.9672024019955425
SG0SPEC	150	3	False	26.6	0.9667343008582736
SG0SPEC	150	3	False	26.700000000000003	0.9662615422146541
SG0SPEC	150	3	False	26.800000000000004	0.965784102545289
SG0SPEC	150	3	False	26.900000000000002	0.9653019583978546
SG0SPEC	150	3	False	27.000000000000004	0.964815086388456
SG0SPEC	150	3	False	27.1	0.9643234632029659
SG0SPEC	150	3	False	27.200000000000003	0.9638270655983724
SG0SPEC	150	3	False	27.300000000000004	0.9633258704041286
SG0SPEC	150	3	False	27.400000000000002	0.9628198545234906
SG0SPEC	150	3	False	27.500000000000004	0.9623089949348584
SG0SPEC	150	3	False	27.6	0.9617932686931135
SG0SPEC	150	3	False	27.700000000000003	0.9612726529309598
SG0SPEC	150	3	False	27.800000000000004	0.9607471248602518
SG0SPEC	150	3	False	27.900000000000002	0.9602166617733318
SG0SPEC	150	3	False	28.000000000000004	0.959681241044354
SG0SPEC	150	3	False	28.1	0.9591408401306212
SG0SPEC	150	3	False	28.200000000000003	0.9585954365739007
SG0SPEC	150	3	False	28.300000000000004	0.9580450080017509
SG0SPEC	150	3	False	28.400000000000002	0.9574895321288465
SG0SPEC	150	3	False	28.500000000000004	0.956928986758286
SG0SPEC	150	3	False	28.6	0.9563633497829178
SG0SPEC	150	3	False	28.700000000000003	0.9557925991866448
SG0SPEC	150	3	False	28.800000000000004	0.9552167130457386
SG0SPEC	150	3	False	28.900000000000002	0.9546356695301472
SG0SPEC	150	3	False	29.000000000000004	0.9540494469047954
SG0SPEC	150	3	False	29.1	0.9534580235308932
SG0SPEC	150	3	False	29.200000000000003	0.9528613778672246
SG0SPEC	150	3	False	29.300000000000004	0.9522594884714553
SG0SPEC	150	3	False	29.400000000000002	0.9516523340014139
SG0SPEC	150	3	False	29.500000000000004	0.9510398932163899
SG0SPEC	150	3	False	29.6	0.9504221449784158
SG0SPEC	150	3	False	29.700000000000003	0.949799068253552
SG0SPEC	150	3	False	29.800000000000004	0.9491706421131643
SG0SPEC	150	3	False	29.900000000000002	0.948536845735206
SG0SPEC	150	3	False	30.000000000000004	0.9478976584054828
SG0SPEC	150	3	False	30.1	0.9472530595189329
SG0SPEC	150	3	False	30.200000000000003	0.9466030285808834
SG0SPEC	150	3	False	30.300000000000004	0.9459475452083193
SG0SPEC	150	3	False	30.400000000000002	0.9452865891311403
SG0SPEC	150	3	False	30.500000000000004	0.9446201401934188
SG0SPEC	150	3	False	30.6	0.9439481783546475
SG0SPEC	150	3	False	30.700000000000003	0.9432706836909901
SG0SPEC	150	3	False	30.800000000000004	0.942587636396527
SG0SPEC	150	3	False	30.900000000000002	0.9418990167844904
SG0SPEC	150	3	False	31.000000000000004	0.9412048052885083
SG0SPEC	150	3	False	31.1	0.9405049824638313
SG0SPEC	150	3	False	31.200000000000003	0.9397995289885609
SG0SPEC	150	3	False	31.300000000000004	0.939088425664877
SG0SPEC	150	3	False	31.400000000000002	0.9383716534202546
SG0SPEC	150	3	False	31.500000000000004	0.9376491933086838
SG0SPEC	150	3	False	31.6	0.9369210265118766
SG0SPEC	150	3	False	31.700000000000003	0.9361871343404786
SG0SPEC	150	3	False	31.800000000000004	0.9354474982352704
SG0SPEC	150	3	False	31.900000000000002	0.9347020997683637
SG0SPEC	150	3	False	32.0	0.9339509206443977
SG0SPEC	150	3	False	32.1	0.9331939427017316
SG0SPEC	150	3	False	32.2	0.9324311479136206
SG0SPEC	150	3	False	32.300000000000004	0.9316625183894075
SG0SPEC	150	3	False	32.400000000000006	0.9308880363756893
SG0SPEC	150	3	False	32.5	0.9301076842574927
SG0SPEC	150	3	False	32.6	0.9293214445594387
SG0SPEC	150	3	False	32.7	0.9285292999469041
SG0SPEC	150	3	False	32.800000000000004	0.9277312332271764
SG0SPEC	150	3	False	32.900000000000006	0.92692722735061
SG0SPEC	150	3	False	33.0	0.9261172654117631
SG0SPEC	150	3	False	33.1	0.9253013306505524
SG0SPEC	150	3	False	33.2	0.9244794064533749
SG0SPEC	150	3	False	33.300000000000004	0.9236514763542495
SG0SPEC	150	3	False	33.400000000000006	0.9228175240359402
SG0SPEC	150	3	False	33.5	0.9219775333310708
SG0SPEC	150	3	False	33.6	0.9211314882232503
SG0SPEC	150	3	False	33.7	0.9202793728481737
SG0SPEC	150	3	False	33.800000000000004	0.9194211714947322
SG0SPEC	150	3	False	33.900000000000006	0.9185568686061102
SG0SPEC	150	3	False	34.0	0.9176864487808778
SG0SPEC	150	3	False	34.1	0.9168098967740784
SG0SPEC	150	3	False	34.2	0.9159271974983163
SG0SPEC	150	3	False	34.300000000000004	0.9150383360248259
SG0SPEC	150	3	False	34.400000000000006	0.9141432975845464
SG0SPEC	150	3	False	34.5	0.9132420675691885
SG0SPEC	150	3	False	34.6	0.9123346315322899
SG0SPEC	150	3	False	34.7	0.9114209751902739
SG0SPEC	150	3	False	34.800000000000004	0.9105010844234902
SG0SPEC	150	3	False	34.900000000000006	0.9095749452772628
SG0SPEC	150	3	False	35.0	0.9086425439629224
SG0SPEC	150	3	False	35.1	0.9077038668588394
SG0SPEC	150	3	False	35.2	0.9067589005114394
SG0SPEC	150	3	False	35.300000000000004	0.9058076316362306
SG0SPEC	150	3	False	35.400000000000006	0.9048500471188116
SG0SPEC	150	3	False	35.5	0.903886134015869
SG0SPEC	150	3	False	35.6	0.9029158795561895
SG0SPEC	150	3	False	35.7	0.9019392711416404
SG0SPEC	150	3	False	35.800000000000004	0.9009562963481625
SG0SPEC	150	3	False	35.900000000000006	0.8999669429267462
SG0SPEC	150	3	False	36.0	0.8989711988044091
SG0SPEC	150	3	False	36.1	0.8979690520851533
SG0SPEC	150	3	False	36.2	0.8969604910509376
SG0SPEC	150	3	False	36.300000000000004	0.8959455041626228
SG0SPEC	150	3	False	36.400000000000006	0.8949240800609207
SG0SPEC	150	3	False	36.5	0.8938962075673322
SG0SPEC	150	3	False	36.6	0.8928618756850857
SG0SPEC	150	3	False	36.7	0.8918210736000611
SG0SPEC	150	3	False	36.800000000000004	0.8907737906817071
SG0SPEC	150	3	False	36.900000000000006	0.8897200164839564
SG0SPEC	150	3	False	37.0	0.8886597407461352
SG0SPEC	150	3	False	37.1	0.8875929533938531
SG0SPEC	150	3	False	37.2	0.8865196445399082
SG0SPEC	150	3	False	37.300000000000004	0.8854398044851589
SG0SPEC	150	3	False	37.400000000000006	0.8843534237194115
SG0SPEC	150	3	False	37.5	0.8832604929222871
SG0SPEC	150	3	False	37.6	0.8821610029640873
SG0SPEC	150	3	False	37.7	0.8810549449066473
SG0SPEC	150	3	False	37.800000000000004	0.8799423100041892
SG0SPEC	150	3	False	37.900000000000006	0.878823089704162
SG0SPEC	150	3	False	38.0	0.8776972756480798
SG0SPEC	150	3	False	38.1	0.8765648596723411
SG0SPEC	150	3	False	38.2	0.8754258338090591
SG0SPEC	150	3	False	38.300000000000004	0.8742801902868684
SG0SPEC	150	3	False	38.400000000000006	0.8731279215317291
SG0SPEC	150	3	False	38.50000000000001	0.8719690201677303
SG0SPEC	150	3	False	38.6	0.8708034790178741
SG0SPEC	150	3	False	38.7	0.8696312911048604
SG0SPEC	150	3	False	38.800000000000004	0.8684524496518655
SG0SPEC	150	3	False	38.900000000000006	0.8672669480833024
SG0SPEC	150	3	False	39.00000000000001	0.8660747800255867
SG0SPEC	150	3	False	39.1	0.8648759393078845
SG0SPEC	150	3	False	39.2	0.8636704199628592
SG0SPEC	150	3	False	39.300000000000004	0.8624582162274045
SG0SPEC	150	3	False	39.400000000000006	0.8612393225433777
SG0SPEC	150	3	False	39.50000000000001	0.860013733558317
SG0SPEC	150	3	False	39.6	0.8587814441261515
SG0SPEC	150	3	False	39.7	0.8575424493079153
SG0SPEC	150	3	False	39.800000000000004	0.8562967443724336
SG0SPEC	150	3	False	39.900000000000006	0.8550443247970172
SG0SPEC	150	3	False	40.00000000000001	0.8537851862681438
SG0SPEC	150	3	False	40.1	0.8525193246821294
SG0SPEC	150	3	False	40.2	0.8512467361457904
SG0SPEC	150	3	False	40.300000000000004	0.8499674169771034
SG0SPEC	150	3	False	40.400000000000006	0.8486813637058552
SG0SPEC	150	3	False	40.50000000000001	0.8473885730742746
SG0SPEC	150	3	False	40.6	0.8460890420376765
SG0SPEC	150	3	False	40.7	0.8447827677650732
SG0SPEC	150	3	False	40.800000000000004	0.8434697476397984
SG0SPEC	150	3	False	40.900000000000006	0.8421499792601088
SG0SPEC	150	3	False	41.00000000000001	0.8408234604397875
SG0SPEC	150	3	False	41.1	0.8394901892087304
SG0SPEC	150	3	False	41.2	0.8381501638135282
SG0SPEC	150	3	False	41.300000000000004	0.8368033827180436
SG0SPEC	150	3	False	41.400000000000006	0.8354498446039691
SG0SPEC	150	3	False	41.50000000000001	0.8340895483713923
SG0SPEC	150	3	False	41.6	0.8327224931393363
SG0SPEC	150	3	False	41.7	0.8313486782463017
SG0SPEC	150	3	False	41.800000000000004	0.8299681032507983
SG0SPEC	150	3	False	41.900000000000006	0.8285807679318662
SG0SPEC	150	3	False	42.00000000000001	0.8271866722895863
SG0SPEC	150	3	False	42.1	0.8257858165455952
SG0SPEC	150	3	False	42.2	0.8243782011435661
SG0SPEC	150	3	False	42.300000000000004	0.8229638267497068
SG0SPEC	150	3	False	42.400000000000006	0.821542694253238
SG0SPEC	150	3	False	42.50000000000001	0.8201148047668575
SG0SPEC	150	3	False	42.6	0.8186801596272056
SG0SPEC	150	3	False	42.7	0.8172387603953177
SG0SPEC	150	3	False	42.800000000000004	0.8157906088570622
SG0SPEC	150	3	False	42.900000000000006	0.8143357070235834
SG0SPEC	150	3	False	43.00000000000001	0.8128740571317182
SG0SPEC	150	3	False	43.1	0.8114056616444216
SG0SPEC	150	3	False	43.2	0.8099305232511661
SG0SPEC	150	3	False	43.300000000000004	0.808448644868347
SG0SPEC	150	3	False	43.400000000000006	0.8069600296396677
SG0SPEC	150	3	False	43.50000000000001	0.8054646809365236
SG0SPEC	150	3	False	43.6	0.8039626023583717
SG0SPEC	150	3	False	43.7	0.8024537977330952
SG0SPEC	150	3	False	43.800000000000004	0.8009382711173556
SG0SPEC	150	3	False	43.900000000000006	0.7994160267969374
SG0SPEC	150	3	False	44.00000000000001	0.7978870692870859
SG0SPEC	150	3	False	44.1	0.7963514033328294
SG0SPEC	150	3	False	44.2	0.7948090339093001
SG0SPEC	150	3	False	44.300000000000004	0.7932599662220398
SG0SPEC	150	3	False	44.400000000000006	0.7917042057073005
SG0SPEC	150	3	False	44.50000000000001	0.7901417580323319
SG0SPEC	150	3	False	44.6	0.788572629095664
SG0SPEC	150	3	False	44.7	0.7869968250273779
SG0SPEC	150	3	False	44.800000000000004	0.7854143521893667
SG0SPEC	150	3	False	44.900000000000006	0.7838252171755881
SG0SPEC	150	3	False	45.00000000000001	0.7822294268123079
SG0SPEC	150	3	False	45.1	0.780626988158337
SG0SPEC	150	3	False	45.2	0.7790179085052523
SG0SPEC	150	3	False	45.300000000000004	0.7774021953776116
SG0SPEC	150	3	False	45.400000000000006	0.775779856533165
SG0SPEC	150	3	False	45.50000000000001	0.7741508999630459
SG0SPEC	150	3	False	45.6	0.772515333891963
SG0SPEC	150	3	False	45.7	0.7708731667783727
SG0SPEC	150	3	False	45.800000000000004	0.7692244073146541
SG0SPEC	150	3	False	45.900000000000006	0.767569064427264
SG0SPEC	150	3	False	46.00000000000001	0.7659071472768869
SG0SPEC	150	3	False	46.1	0.7642386652585773
SG0SPEC	150	3	False	46.2	0.7625636280018883
SG0SPEC	150	3	False	46.300000000000004	0.7608820453709961
SG0SPEC	150	3	False	46.400000000000006	0.7591939274648074
SG0SPEC	150	3	False	46.50000000000001	0.7574992846170648
SG0SPEC	150	3	False	46.6	0.7557981273964408
SG0SPEC	150	3	False	46.7	0.7540904666066188
SG0SPEC	150	3	False	46.800000000000004	0.752376313286367
SG0SPEC	150	3	False	46.900000000000006	0.7506556787096056
SG0SPEC	150	3	False	47.00000000000001	0.7489285743854589
SG0SPEC	150	3	False	47.1	0.7471950120583022
SG0SPEC	150	3	False	47.2	0.7454550037077965
SG0SPEC	150	3	False	47.300000000000004	0.7437085615489162
SG0SPEC	150	3	False	47.400000000000006	0.7419556980319635
SG0SPEC	150	3	False	47.50000000000001	0.7401964258425797
SG0SPEC	150	3	False	47.6	0.7384307579017395
SG0SPEC	150	3	False	47.7	0.7366587073657361
SG0SPEC	150	3	False	47.800000000000004	0.7348802876261677
SG0SPEC	150	3	False	47.900000000000006	0.7330955123099003
SG0SPEC	150	3	False	48.00000000000001	0.731304395279029
SG0SPEC	150	3	False	48.1	0.7295069506308258
SG0SPEC	150	3	False	48.2	0.7277031926976839
SG0SPEC	150	3	False	48.300000000000004	0.7258931360470414
SG0SPEC	150	3	False	48.400000000000006	0.7240767954813102
SG0SPEC	150	3	False	48.50000000000001	0.7222541860377798
SG0SPEC	150	3	False	48.6	0.7204253229885255
SG0SPEC	150	3	False	48.7	0.7185902218402958
SG0SPEC	150	3	False	48.800000000000004	0.7167488983343959
SG0SPEC	150	3	False	48.900000000000006	0.7149013684465626
SG0SPEC	150	3	False	49.00000000000001	0.713047648386824
SG0SPEC	150	3	False	49.1	0.7111877545993562
SG0SPEC	150	3	False	49.2	0.7093217037623262
SG0SPEC	150	3	False	49.300000000000004	0.7074495127877267
SG0SPEC	150	3	False	49.400000000000006	0.7055711988211983
SG0SPEC	150	3	False	49.50000000000001	0.7036867792418492
SG0SPEC	150	3	False	49.6	0.7017962716620549
SG0SPEC	150	3	False	49.7	0.6998996939272617
SG0SPEC	150	3	False	49.800000000000004	0.6979970641157669
SG0SPEC	150	3	False	49.900000000000006	0.6960884005384961
SG0SPEC	150	3	False	50.00000000000001	0.6941737217387733
SG0SPEC	150	3	False	50.1	0.6922530464920776
SG0SPEC	150	3	False	50.2	0.6903263938057878
SG0SPEC	150	3	False	50.300000000000004	0.6883937829189262
SG0SPEC	150	3	False	50.400000000000006	0.6864552333018819
SG0SPEC	150	3	False	50.50000000000001	0.6845107646561355
SG0SPEC	150	3	False	50.6	0.6825603969139631
SG0SPEC	150	3	False	50.7	0.6806041502381415
SG0SPEC	150	3	False	50.800000000000004	0.6786420450216355
SG0SPEC	150	3	False	50.900000000000006	0.6766741018872791
SG0SPEC	150	3	False	51.00000000000001	0.6747003416874481
SG0SPEC	150	3	False	51.1	0.6727207855037225
SG0SPEC	150	3	False	51.2	0.6707354546465364
SG0SPEC	150	3	False	51.300000000000004	0.6687443706548236
SG0SPEC	150	3	False	51.400000000000006	0.6667475552956494
SG0SPEC	150	3	False	51.50000000000001	0.6647450305638337
SG0SPEC	150	3	False	51.6	0.6627368186815672
SG0SPEC	150	3	False	51.7	0.6607229420980162
SG0SPEC	150	3	False	51.800000000000004	0.6587034234889145
SG0SPEC	150	3	False	51.900000000000006	0.6566782857561564
SG0SPEC	150	3	False	52.00000000000001	0.6546475520273644
SG0SPEC	150	3	False	52.1	0.652611245655465
SG0SPEC	150	3	False	52.2	0.6505693902182367
SG0SPEC	150	3	False	52.300000000000004	0.6485220095178689
SG0SPEC	150	3	False	52.400000000000006	0.646469127580492
SG0SPEC	150	3	False	52.50000000000001	0.6444107686557126
SG0SPEC	150	3	False	52.6	0.6423469572161279
SG0SPEC	150	3	False	52.7	0.6402777179568419
SG0SPEC	150	3	False	52.800000000000004	0.6382030757949647
SG0SPEC	150	3	False	52.900000000000006	0.6361230558691034
SG0SPEC	150	3	False	53.00000000000001	0.6340376835388452
SG0SPEC	150	3	False	53.1	0.6319469843842329
SG0SPEC	150	3	False	53.2	0.6298509842052253
SG0SPEC	150	3	False	53.300000000000004	0.6277497090211556
SG0SPEC	150	3	False	53.400000000000006	0.6256431850701747
SG0SPEC	150	3	False	53.50000000000001	0.623531438808689
SG0SPEC	150	3	False	53.6	0.6214144969107869
SG0SPEC	150	3	False	53.7	0.6192923862676559
SG0SPEC	150	3	False	53.800000000000004	0.6171651339869918
SG0SPEC	150	3	False	53.900000000000006	0.615032767392401
SG0SPEC	150	3	False	54.00000000000001	0.6128953140227849
SG0SPEC	150	3	False	54.1	0.6107528016317293
SG0SPEC	150	3	False	54.2	0.608605258186869
SG0SPEC	150	3	False	54.300000000000004	0.6064527118692543
SG0SPEC	150	3	False	54.400000000000006	0.6042951910727056
SG0SPEC	150	3	False	54.50000000000001	0.602132724403159
SG0SPEC	150	3	False	54.6	0.5999653406779984
SG0SPEC	150	3	False	54.7	0.5977930689253864
SG0SPEC	150	3	False	54.800000000000004	0.5956159383835812
SG0SPEC	150	3	False	54.900000000000006	0.5934339785002446
SG0SPEC	150	3	False	55.00000000000001	0.5912472189317435
SG0SPEC	150	3	False	55.1	0.58905568954244
SG0SPEC	150	3	False	55.2	0.5868594204039741
SG0SPEC	150	3	False	55.300000000000004	0.5846584417945394
SG0SPEC	150	3	False	55.400000000000006	0.582452784198141
SG0SPEC	150	3	False	55.50000000000001	0.58024247830386
SG0SPEC	150	3	False	55.6	0.5780275550050943
SG0SPEC	150	3	False	55.7	0.5758080453987986
SG0SPEC	150	3	False	55.800000000000004	0.5735839807847141
SG0SPEC	150	3	False	55.900000000000006	0.5713553926645917
SG0SPEC	150	3	False	56.00000000000001	0.5691223127413972
SG0SPEC	150	3	False	56.1	0.5668847729185219
SG0SPEC	150	3	False	56.2	0.5646428052989746
SG0SPEC	150	3	False	56.300000000000004	0.5623964421845645
SG0SPEC	150	3	False	56.400000000000006	0.5601457160750859
SG0SPEC	150	3	False	56.50000000000001	0.5578906596674813
SG0SPEC	150	3	False	56.6	0.555631305855004
SG0SPEC	150	3	False	56.7	0.5533676877263694
SG0SPEC	150	3	False	56.800000000000004	0.5510998385648982
SG0SPEC	150	3	False	56.900000000000006	0.5488277918476557
SG0SPEC	150	3	False	57.00000000000001	0.5465515812445703
SG0SPEC	150	3	False	57.1	0.5442712406175604
SG0SPEC	150	3	False	57.2	0.5419868040196385
SG0SPEC	150	3	False	57.300000000000004	0.5396983056940142
SG0SPEC	150	3	False	57.400000000000006	0.5374057800731896
SG0SPEC	150	3	False	57.50000000000001	0.5351092617780424
SG0SPEC	150	3	False	57.6	0.532808785616903
SG0SPEC	150	3	False	57.7	0.5305043865846233
SG0SPEC	150	3	False	57.800000000000004	0.5281960998616373
SG0SPEC	150	3	False	57.900000000000006	0.5258839608130135
SG0SPEC	150	3	False	58.00000000000001	0.5235680049874992
SG0SPEC	150	3	False	58.1	0.5212482681165578
SG0SPEC	150	3	False	58.2	0.5189247861133918
SG0SPEC	150	3	False	58.300000000000004	0.5165975950719736
SG0SPEC	150	3	False	58.400000000000006	0.5142667312660458
SG0SPEC	150	3	False	58.50000000000001	0.5119322311481324
SG0SPEC	150	3	False	58.6	0.5095941313485345
SG0SPEC	150	3	False	58.7	0.5072524686743186
SG0SPEC	150	3	False	58.800000000000004	0.5049072801082948
SG0SPEC	150	3	False	58.900000000000006	0.5025586028079947
SG0SPEC	150	3	False	59.00000000000001	0.5002064741046318
SG0SPEC	150	3	False	59.1	0.49785093150206244
SG0SPEC	150	3	False	59.2	0.4954920126757337
SG0SPEC	150	3	False	59.300000000000004	0.4931297554716263
SG0SPEC	150	3	False	59.400000000000006	0.4907641979051899
SG0SPEC	150	3	False	59.50000000000001	0.4883953781602691
SG0SPEC	150	3	False	59.6	0.48602333458802394
SG0SPEC	150	3	False	59.7	0.48364810570584105
SG0SPEC	150	3	False	59.800000000000004	0.4812697301962392
SG0SPEC	150	3	False	59.900000000000006	0.47888824690576604
SG0SPEC	150	3	False	60.00000000000001	0.47650369484388916
SG0SPEC	150	3	False	60.1	0.47411611318187524
SG0SPEC	150	3	False	60.2	0.47172554125167
SG0SPEC	150	3	False	60.300000000000004	0.46933201854476386
SG0SPEC	150	3	False	60.400000000000006	0.466935584711052
SG0SPEC	150	3	False	60.50000000000001	0.46453627955769045
SG0SPEC	150	3	False	60.6	0.46213414304793915
SG0SPEC	150	3	False	60.7	0.4597292153000066
SG0SPEC	150	3	False	60.800000000000004	0.45732153658587643
SG0SPEC	150	3	False	60.900000000000006	0.4549111473301372
SG0SPEC	150	3	False	61.00000000000001	0.45249808810879993
SG0SPEC	150	3	False	61.1	0.45008239964810937
SG0SPEC	150	3	False	61.2	0.44766412282334705
SG0SPEC	150	3	False	61.300000000000004	0.4452432986576333
SG0SPEC	150	3	False	61.400000000000006	0.4428199683207152
SG0SPEC	150	3	False	61.50000000000001	0.4403941731277508
SG0SPEC	150	3	False	61.6	0.43796595453808984
SG0SPEC	150	3	False	61.7	0.43553535415404265
SG0SPEC	150	3	False	61.800000000000004	0.4331024137196443
SG0SPEC	150	3	False	61.900000000000006	0.4306671751194141
SG0SPEC	150	3	False	62.00000000000001	0.42822968037710635
SG0SPEC	150	3	False	62.1	0.4257899716544551
SG0SPEC	150	3	False	62.2	0.42334809124991357
SG0SPEC	150	3	False	62.300000000000004	0.42090408159738474
SG0SPEC	150	3	False	62.400000000000006	0.41845798526495004
SG0SPEC	150	3	False	62.50000000000001	0.4160098449535866
SG0SPEC	150	3	False	62.6	0.41355970349588117
SG0SPEC	150	3	False	62.7	0.4111076038547375
SG0SPEC	150	3	False	62.800000000000004	0.4086535891220784
SG0SPEC	150	3	False	62.900000000000006	0.4061977025175389
SG0SPEC	150	3	False	63.00000000000001	0.40373998738715683
SG0SPEC	150	3	False	63.1	0.40128048720205545
SG0SPEC	150	3	False	63.2	0.39881924555711934
SG0SPEC	150	3	False	63.300000000000004	0.396356306169668
SG0SPEC	150	3	False	63.400000000000006	0.39389171287811814
SG0SPEC	150	3	False	63.50000000000001	0.391425509640646
SG0SPEC	150	3	False	63.6	0.38895774053383936
SG0SPEC	150	3	False	63.7	0.38648844975134566
SG0SPEC	150	3	False	63.800000000000004	0.38401768160251587
SG0SPEC	150	3	False	63.900000000000006	0.3815454805110401
SG0SPEC	150	3	False	64.0	0.3790718910135796
SG0SPEC	150	3	False	64.1	0.3765969577583924
SG0SPEC	150	3	False	64.2	0.37412072550395153
SG0SPEC	150	3	False	64.3	0.3716432391175654
SG0SPEC	150	3	False	64.39999999999999	0.36916454357398176
SG0SPEC	150	3	False	64.5	0.36668468395399517
SG0SPEC	150	3	False	64.6	0.3642037054430455
SG0SPEC	150	3	False	64.7	0.36172165332981115
SG0SPEC	150	3	False	64.8	0.3592385730048001
SG0SPEC	150	3	False	64.89999999999999	0.3567545099589303
SG0SPEC	150	3	False	65.0	0.3542695097821109
SG0SPEC	150	3	False	65.1	0.35178361816181614
SG0SPEC	150	3	False	65.2	0.34929688088165156
SG0SPEC	150	3	False	65.3	0.34680934381992234
SG0SPEC	150	3	False	65.39999999999999	0.34432105294818754
SG0SPEC	150	3	False	65.5	0.34183205432981695
SG0SPEC	150	3	False	65.6	0.3393423941185434
SG0SPEC	150	3	False	65.7	0.3368521185570017
SG0SPEC	150	3	False	65.8	0.33436127397527515
SG0SPEC	150	3	False	65.89999999999999	0.3318699067894279
SG0SPEC	150	3	False	66.0	0.3293780635000358
SG0SPEC	150	3	False	66.1	0.326885790690718
SG0SPEC	150	3	False	66.2	0.3243931350266538
SG0SPEC	150	3	False	66.3	0.3219001432531053
SG0SPEC	150	3	False	66.39999999999999	0.3194068621939293
SG0SPEC	150	3	False	66.5	0.3169133387500867
SG0SPEC	150	3	False	66.6	0.3144196198981504
SG0SPEC	150	3	False	66.7	0.31192575268880557
SG0SPEC	150	3	False	66.8	0.30943178424534606
SG0SPEC	150	3	False	66.89999999999999	0.30693776176217025
SG0SPEC	150	3	False	67.0	0.30444373250326845
SG0SPEC	150	3	False	67.1	0.3019497438007112
SG0SPEC	150	3	False	67.2	0.2994558430531281
SG0SPEC	150	3	False	67.3	0.29696207772418887
SG0SPEC	150	3	False	67.39999999999999	0.29446849534107583
SG0SPEC	150	3	False	67.5	0.2919751434929551
SG0SPEC	150	3	False	67.6	0.2894820698294461
SG0SPEC	150	3	False	67.7	0.28698932205908056
SG0SPEC	150	3	False	67.8	0.2844969479477685
SG0SPEC	150	3	False	67.89999999999999	0.28200499531724993
SG0SPEC	150	3	False	68.0	0.27951351204355135
SG0SPEC	150	3	False	68.1	0.27702254605543597
SG0SPEC	150	3	False	68.2	0.274532145332848
SG0SPEC	150	3	False	68.3	0.27204235790536013
SG0SPEC	150	3	False	68.39999999999999	0.2695532318506108
SG0SPEC	150	3	False	68.5	0.26706481529274334
SG0SPEC	150	3	False	68.6	0.2645771564008425
SG0SPEC	150	3	False	68.7	0.26209030338736083
SG0SPEC	150	3	False	68.8	0.25960430450655303
SG0SPEC	150	3	False	68.89999999999999	0.2571192080528989
SG0SPEC	150	3	False	69.0	0.2546350623595258
SG0SPEC	150	3	False	69.1	0.2521519157966317
SG0SPEC	150	3	False	69.2	0.2496698167699008
SG0SPEC	150	3	False	69.3	0.24718881371892074
SG0SPEC	150	3	False	69.39999999999999	0.24470895511559201
SG0SPEC	150	3	False	69.5	0.24223028946254133
SG0SPEC	150	3	False	69.6	0.23975286529152898
SG0SPEC	150	3	False	69.7	0.2372767311618516
SG0SPEC	150	3	False	69.8	0.23480193565874924
SG0SPEC	150	3	False	69.89999999999999	0.23232852739180299
SG0SPEC	150	3	False	70.0	0.229856554993335
SG0SPEC	150	3	False	70.1	0.22738606711680628
SG0SPEC	150	3	False	70.2	0.22491711243520876
SG0SPEC	150	3	False	70.3	0.22244973963946058
SG0SPEC	150	3	False	70.39999999999999	0.21998399743679425
SG0SPEC	150	3	False	70.5	0.21751993454914728
SG0SPEC	150	3	False	70.6	0.21505759971154872
SG0SPEC	150	3	False	70.7	0.21259704167050314
SG0SPEC	150	3	False	70.8	0.21013830918237736
SG0SPEC	150	3	False	70.89999999999999	0.2076814510117785
SG0SPEC	150	3	False	71.0	0.20522651592993613
SG0SPEC	150	3	False	71.1	0.2027735527130831
SG0SPEC	150	3	False	71.2	0.20032261014082847
SG0SPEC	150	3	False	71.3	0.19787373699453845
SG0SPEC	150	3	False	71.39999999999999	0.195426982055708
SG0SPEC	150	3	False	71.5	0.1929823941043339
SG0SPEC	150	3	False	71.6	0.19054002191729089
SG0SPEC	150	3	False	71.7	0.18809991426669828
SG0SPEC	150	3	False	71.8	0.18566211991829304
SG0SPEC	150	3	False	71.89999999999999	0.1832266876297969
SG0SPEC	150	3	False	72.0	0.1807936661492858
SG0SPEC	150	3	False	72.1	0.178363104213557
SG0SPEC	150	3	False	72.2	0.17593505054649483
SG0SPEC	150	3	False	72.3	0.17350955385743697
SG0SPEC	150	3	False	72.39999999999999	0.1710866628395391
SG0SPEC	150	3	False	72.5	0.16866642616813837
SG0SPEC	150	3	False	72.6	0.16624889249911917
SG0SPEC	150	3	False	72.7	0.16383411046727384
SG0SPEC	150	3	False	72.8	0.1614221286846683
SG0SPEC	150	3	False	72.89999999999999	0.15901299573900096
SG0SPEC	150	3	False	73.0	0.15660676019196673
SG0SPEC	150	3	False	73.1	0.15420347057762032
SG0SPEC	150	3	False	73.2	0.15180317540073315
SG0SPEC	150	3	False	73.3	0.1494059231351608
SG0SPEC	150	3	False	73.39999999999999	0.1470117622221979
SG0SPEC	150	3	False	73.5	0.14462074106894338
SG0SPEC	150	3	False	73.6	0.14223290804666275
SG0SPEC	150	3	False	73.7	0.1398483114891445
SG0SPEC	150	3	False	73.8	0.1374669996910679
SG0SPEC	150	3	False	73.89999999999999	0.13508902090635977
SG0SPEC	150	3	False	74.0	0.13271442334655767
SG0SPEC	150	3	False	74.1	0.13034325517917525
SG0SPEC	150	3	False	74.2	0.12797556452606113
SG0SPEC	150	3	False	74.3	0.12561139946176458
SG0SPEC	150	3	False	74.39999999999999	0.12325080801189832
SG0SPEC	150	3	False	74.5	0.12089383815150281
SG0SPEC	150	3	False	74.6	0.11854053780341267
SG0SPEC	150	3	False	74.7	0.11619095483662009
SG0SPEC	150	3	False	74.8	0.1138451370646437
SG0SPEC	150	3	False	74.89999999999999	0.1115031322438942
SG0SPEC	150	3	False	75.0	0.1091649880720433
SG0SPEC	150	3	False	75.1	0.1068307521863935
SG0SPEC	150	3	False	75.2	0.10450047216224669
SG0SPEC	150	3	False	75.3	0.10217419551127771
SG0SPEC	150	3	False	75.39999999999999	0.09985196967990426
SG0SPEC	150	3	False	75.5	0.09753384204766233
SG0SPEC	150	3	False	75.6	0.0952198599255812
SG0SPEC	150	3	False	75.7	0.09291007055455774
SG0SPEC	150	3	False	75.8	0.09060452110373678
SG0SPEC	150	3	False	75.89999999999999	0.0883032586688874
SG0SPEC	150	3	False	76.0	0.08600633027078511
SG0SPEC	150	3	False	76.1	0.0837137828535945
SG0SPEC	150	3	False	76.2	0.08142566328325046
SG0SPEC	150	3	False	76.3	0.0791420183458474
SG0SPEC	150	3	False	76.39999999999999	0.07686289474602198
SG0SPEC	150	3	False	76.5	0.07458833910534547
SG0SPEC	150	3	False	76.6	0.07231839796071421
SG0SPEC	150	3	False	76.7	0.07005311776273919
SG0SPEC	150	3	False	76.8	0.06779254487414645
SG0SPEC	150	3	False	76.9	0.06553672556816781
SG0SPEC	150	3	False	77.0	0.06328570602694467
SG0SPEC	150	3	False	77.1	0.061039532339925325
SG0SPEC	150	3	False	77.2	0.05879825050227057
SG0SPEC	150	3	False	77.3	0.05656190641325912
SG0SPEC	150	3	False	77.4	0.05433054587469403
SG0SPEC	150	3	False	77.5	0.052104214589314225
SG0SPEC	150	3	False	77.6	0.04988295815920733
SG0SPEC	150	3	False	77.7	0.04766682208422365
SG0SPEC	150	3	False	77.8	0.045455851760395884
SG0SPEC	150	3	False	77.9	0.04325009247835768
SG0SPEC	150	3	False	78.0	0.04104958942176864
SG0SPEC	150	3	False	78.1	0.03885438766573838
SG0SPEC	150	3	False	78.2	0.03666453217525637
SG0SPEC	150	3	False	78.3	0.0344800678036241
SG0SPEC	150	3	False	78.4	0.032301039290887325
SG0SPEC	150	3	False	78.5	0.030127491262277272
SG0SPEC	150	3	False	78.6	0.02795946822664655
SG0SPEC	150	3	False	78.7	0.02579701457491585
SG0SPEC	150	3	False	78.8	0.02364017457852127
SG0SPEC	150	3	False	78.9	0.021488992387860995
SG0SPEC	150	3	False	79.0	0.019343512030752002
SG0SPEC	150	3	False	79.1	0.017203777410885173
SG0SPEC	150	3	False	79.2	0.015069832306283995
SG0SPEC	150	3	False	79.3	0.012941720367770646
SG0SPEC	150	3	False	79.4	0.01081948511743016
SG0SPEC	150	3	False	79.5	0.008703169947083225
SG0SPEC	150	3	False	79.6	0.006592818116758272
SG0SPEC	150	3	False	79.7	0.004488472753169233
SG0SPEC	150	3	False	79.8	0.0023901768481999807
SG0SPEC	150	3	False	79.9	0.00029797325738431513
SG0SPEC	150	3	False	80.0	-0.001788095301600614
SG0SPEC	150	3	False	80.1	-0.00386798625044328
SG0SPEC	150	3	False	80.2	-0.005941657151701934
SG0SPEC	150	3	False	80.3	-0.00800906571030154
SG0SPEC	150	3	False	80.4	-0.01007016977503065
SG0SPEC	150	3	False	80.5	-0.012124927340031951
SG0SPEC	150	3	False	80.6	-0.014173296546289986
SG0SPEC	150	3	False	80.7	-0.01621523568311278
SG0SPEC	150	3	False	80.8	-0.01825070318961027
SG0SPEC	150	3	False	80.9	-0.020279657656170836
SG0SPEC	150	3	False	81.0	-0.022302057825926855
SG0SPEC	150	3	False	81.1	-0.02431786259622496
SG0SPEC	150	3	False	81.2	-0.026327031020084324
SG0SPEC	150	3	False	81.3	-0.028329522307651775
SG0SPEC	150	3	False	81.4	-0.03032529582765816
SG0SPEC	150	3	False	81.5	-0.03231431110886016
SG0SPEC	150	3	False	81.6	-0.03429652784148739
SG0SPEC	150	3	False	81.7	-0.03627190587867897
SG0SPEC	150	3	False	81.8	-0.038240405237913916
SG0SPEC	150	3	False	81.9	-0.04020198610244385
SG0SPEC	150	3	False	82.0	-0.04215660882271299
SG0SPEC	150	3	False	82.1	-0.04410423391777901
SG0SPEC	150	3	False	82.2	-0.04604482207672449
SG0SPEC	150	3	False	82.3	-0.04797833416006655
SG0SPEC	150	3	False	82.4	-0.04990473120116069
SG0SPEC	150	3	False	82.5	-0.051823974407597506
SG0SPEC	150	3	False	82.6	-0.05373602516259808
SG0SPEC	150	3	False	82.7	-0.05564084502640058
SG0SPEC	150	3	False	82.8	-0.05753839573764172
SG0SPEC	150	3	False	82.9	-0.05942863921473649
SG0SPEC	150	3	False	83.0	-0.06131153755724874
SG0SPEC	150	3	False	83.1	-0.06318705304725772
SG0SPEC	150	3	False	83.2	-0.06505514815072168
SG0SPEC	150	3	False	83.3	-0.06691578551882811
SG0SPEC	150	3	False	83.4	-0.06876892798935004
SG0SPEC	150	3	False	83.5	-0.07061453858798492
SG0SPEC	150	3	False	83.6	-0.07245258052969843
SG0SPEC	150	3	False	83.7	-0.07428301722005402
SG0SPEC	150	3	False	83.8	-0.07610581225654238
SG0SPEC	150	3	False	83.9	-0.07792092942990209
SG0SPEC	150	3	False	84.0	-0.07972833272543549
SG0SPEC	150	3	False	84.1	-0.0815279863243188
SG0SPEC	150	3	False	84.2	-0.0833198546049072
SG0SPEC	150	3	False	84.3	-0.08510390214403124
SG0SPEC	150	3	False	84.4	-0.08688009371828981
SG0SPEC	150	3	False	84.5	-0.08864839430533625
SG0SPEC	150	3	False	84.6	-0.09040876908515812
SG0SPEC	150	3	False	84.7	-0.09216118344135178
SG0SPEC	150	3	False	84.8	-0.09390560296238852
SG0SPEC	150	3	False	84.9	-0.09564199344287865
SG0SPEC	150	3	False	85.0	-0.09737032088482277
SG0SPEC	150	3	False	85.1	-0.0990905514988656
SG0SPEC	150	3	False	85.2	-0.10080265170553458
SG0SPEC	150	3	False	85.3	-0.10250658813647817
SG0SPEC	150	3	False	85.4	-0.10420232763569576
SG0SPEC	150	3	False	85.5	-0.10588983726075962
SG0SPEC	150	3	False	85.6	-0.10756908428403321
SG0SPEC	150	3	False	85.7	-0.10924003619388188
SG0SPEC	150	3	False	85.8	-0.1109026606958742
SG0SPEC	150	3	False	85.9	-0.11255692571398208
SG0SPEC	150	3	False	86.0	-0.11420279939177054
SG0SPEC	150	3	False	86.1	-0.11584025009357996
SG0SPEC	150	3	False	86.2	-0.1174692464057061
SG0SPEC	150	3	False	86.3	-0.11908975713756732
SG0SPEC	150	3	False	86.4	-0.12070175132287099
SG0SPEC	150	3	False	86.5	-0.1223051982207687
SG0SPEC	150	3	False	86.6	-0.12390006731700681
SG0SPEC	150	3	False	86.7	-0.1254863283250695
SG0SPEC	150	3	False	86.8	-0.1270639511873141
SG0SPEC	150	3	False	86.9	-0.12863290607610137
SG0SPEC	150	3	False	87.0	-0.13019316339491718
SG0SPEC	150	3	False	87.1	-0.1317446937794871
SG0SPEC	150	3	False	87.2	-0.13328746809888628
SG0SPEC	150	3	False	87.3	-0.13482145745663676
SG0SPEC	150	3	False	87.4	-0.13634663319180543
SG0SPEC	150	3	False	87.5	-0.1378629668800874
SG0SPEC	150	3	False	87.6	-0.13937043033488802
SG0SPEC	150	3	False	87.7	-0.1408689956083943
SG0SPEC	150	3	False	87.8	-0.14235863499263704
SG0SPEC	150	3	False	87.9	-0.1438393210205536
SG0SPEC	150	3	False	88.0	-0.14531102646703306
SG0SPEC	150	3	False	88.1	-0.1467737243499644
SG0SPEC	150	3	False	88.2	-0.1482273879312675
SG0SPEC	150	3	False	88.3	-0.1496719907179235
SG0SPEC	150	3	False	88.4	-0.15110750646299584
SG0SPEC	150	3	False	88.5	-0.15253390916664253
SG0SPEC	150	3	False	88.6	-0.1539511730771222
SG0SPEC	150	3	False	88.7	-0.15535927269179448
SG0SPEC	150	3	False	88.8	-0.1567581827581063
SG0SPEC	150	3	False	88.9	-0.15814787827457885
SG0SPEC	150	3	False	89.0	-0.15952833449178191
SG0SPEC	150	3	False	89.1	-0.16089952691330148
SG0SPEC	150	3	False	89.2	-0.1622614312967011
SG0SPEC	150	3	False	89.3	-0.16361402365447242
SG0SPEC	150	3	False	89.4	-0.1649572802549831
SG0SPEC	150	3	False	89.5	-0.1662911776234102
SG0SPEC	150	3	False	89.6	-0.1676156925426735
SG0SPEC	150	3	False	89.7	-0.16893080205435437
SG0SPEC	150	3	False	89.8	-0.17023648345961118
SG0SPEC	150	3	False	89.9	-0.17153271432008432
SG0SPEC	150	3	False	90.0	-0.17281947245879528
SG0SPEC	150	3	False	90.1	-0.17409673596103603
SG0SPEC	150	3	False	90.2	-0.1753644831752527
SG0SPEC	150	3	False	90.3	-0.17662269271391984
SG0SPEC	150	3	False	90.4	-0.1778713434544056
SG0SPEC	150	3	False	90.5	-0.17911041453983262
SG0SPEC	150	3	False	90.6	-0.18033988537992743
SG0SPEC	150	3	False	90.7	-0.18155973565186423
SG0SPEC	150	3	False	90.8	-0.1827699453010974
SG0SPEC	150	3	False	90.9	-0.1839704945421926
SG0SPEC	150	3	False	91.0	-0.18516136385964038
SG0SPEC	150	3	False	91.1	-0.1863425340086711
SG0SPEC	150	3	False	91.2	-0.18751398601605476
SG0SPEC	150	3	False	91.3	-0.18867570118089735
SG0SPEC	150	3	False	91.4	-0.18982766107542626
SG0SPEC	150	3	False	91.5	-0.1909698475457695
SG0SPEC	150	3	False	91.6	-0.1921022427127247
SG0SPEC	150	3	False	91.7	-0.1932248289725234
SG0SPEC	150	3	False	91.8	-0.19433758899758194
SG0SPEC	150	3	False	91.9	-0.19544050573725
SG0SPEC	150	3	False	92.0	-0.19653356241854694
SG0SPEC	150	3	False	92.1	-0.19761674254689118
SG0SPEC	150	3	False	92.2	-0.1986900299068226
SG0SPEC	150	3	False	92.3	-0.19975340856271342
SG0SPEC	150	3	False	92.4	-0.20080686285947513
SG0SPEC	150	3	False	92.5	-0.2018503774232538
SG0SPEC	150	3	False	92.6	-0.2028839371621196
SG0SPEC	150	3	False	92.7	-0.2039075272667451
SG0SPEC	150	3	False	92.8	-0.20492113321107885
SG0SPEC	150	3	False	92.9	-0.20592474075300793
SG0SPEC	150	3	False	93.0	-0.20691833593501316
SG0SPEC	150	3	False	93.1	-0.20790190508481762
SG0SPEC	150	3	False	93.2	-0.20887543481602333
SG0SPEC	150	3	False	93.3	-0.20983891202874297
SG0SPEC	150	3	False	93.4	-0.21079232391022135
SG0SPEC	150	3	False	93.5	-0.21173565793545002
SG0SPEC	150	3	False	93.6	-0.21266890186777146
SG0SPEC	150	3	False	93.7	-0.2135920437594787
SG0SPEC	150	3	False	93.8	-0.21450507195240087
SG0SPEC	150	3	False	93.9	-0.21540797507848722
SG0SPEC	150	3	False	94.0	-0.21630074206037636
SG0SPEC	150	3	False	94.1	-0.21718336211196163
SG0SPEC	150	3	False	94.2	-0.21805582473894777
SG0SPEC	150	3	False	94.3	-0.218918119739396
SG0SPEC	150	3	False	94.4	-0.2197702372042642
SG0SPEC	150	3	False	94.5	-0.22061216751793708
SG0SPEC	150	3	False	94.6	-0.2214439013587487
SG0SPEC	150	3	False	94.7	-0.22226542969949692
SG0SPEC	150	3	False	94.8	-0.22307674380794792
SG0SPEC	150	3	False	94.9	-0.22387783524733346
SG0SPEC	150	3	False	95.0	-0.22466869587684163
SG0SPEC	150	3	False	95.1	-0.22544931785209515
SG0SPEC	150	3	False	95.2	-0.2262196936256258
SG0SPEC	150	3	False	95.3	-0.2269798159473364
SG0SPEC	150	3	False	95.4	-0.22772967786495857
SG0SPEC	150	3	False	95.5	-0.22846927272449802
SG0SPEC	150	3	False	95.6	-0.22919859417067545
SG0SPEC	150	3	False	95.7	-0.2299176361473563
SG0SPEC	150	3	False	95.8	-0.23062639289797326
SG0SPEC	150	3	False	95.9	-0.23132485896594118
SG0SPEC	150	3	False	96.0	-0.23201302919506217
SG0SPEC	150	3	False	96.1	-0.23269089872992443
SG0SPEC	150	3	False	96.2	-0.23335846301628985
SG0SPEC	150	3	False	96.3	-0.2340157178014762
SG0SPEC	150	3	False	96.4	-0.23466265913473108
SG0SPEC	150	3	False	96.5	-0.23529928336759462
SG0SPEC	150	3	False	96.6	-0.235925587154257
SG0SPEC	150	3	False	96.7	-0.2365415674519067
