## Supplementary material for "Calibration and processing sensitivity of time-embedded three-dimensional electrocardiographic descriptors: a two-dataset benchmark": Research materials and reproducible analysis code: operator_responses.csv (part 7 of 7)

method	cutoff	order	matched	frequency_Hz	normalized_response
SG0SPEC	150	3	False	96.8	-0.23714722152106965
SG0SPEC	150	3	False	96.9	-0.23774254692594293
SG0SPEC	150	3	False	97.0	-0.23832754153471586
SG0SPEC	150	3	False	97.1	-0.2389022035198877
SG0SPEC	150	3	False	97.2	-0.239466531358574
SG0SPEC	150	3	False	97.3	-0.2400205238328052
SG0SPEC	150	3	False	97.4	-0.2405641800298192
SG0SPEC	150	3	False	97.5	-0.24109749934234284
SG0SPEC	150	3	False	97.6	-0.24162048146886708
SG0SPEC	150	3	False	97.7	-0.24213312641391546
SG0SPEC	150	3	False	97.8	-0.24263543448829947
SG0SPEC	150	3	False	97.9	-0.2431274063093711
SG0SPEC	150	3	False	98.0	-0.24360904280126663
SG0SPEC	150	3	False	98.1	-0.24408034519513902
SG0SPEC	150	3	False	98.2	-0.24454131502938478
SG0SPEC	150	3	False	98.3	-0.24499195414986344
SG0SPEC	150	3	False	98.4	-0.24543226471010823
SG0SPEC	150	3	False	98.5	-0.24586224917152721
SG0SPEC	150	3	False	98.6	-0.2462819103036001
SG0SPEC	150	3	False	98.7	-0.24669125118406265
SG0SPEC	150	3	False	98.8	-0.24709027519908747
SG0SPEC	150	3	False	98.9	-0.2474789860434549
SG0SPEC	150	3	False	99.0	-0.24785738772071486
SG0SPEC	150	3	False	99.1	-0.24822548454334345
SG0SPEC	150	3	False	99.2	-0.24858328113289066
SG0SPEC	150	3	False	99.3	-0.24893078242011835
SG0SPEC	150	3	False	99.4	-0.249267993645134
SG0SPEC	150	3	False	99.5	-0.24959492035751513
SG0SPEC	150	3	False	99.6	-0.2499115684164238
SG0SPEC	150	3	False	99.7	-0.2502179439907182
SG0SPEC	150	3	False	99.8	-0.2505140535590507
SG0SPEC	150	3	False	99.9	-0.2507999039099647
SG0SPEC	150	3	False	100.0	-0.25107550214197816
SG0SPEC	150	3	False	100.1	-0.2513408556636624
SG0SPEC	150	3	False	100.2	-0.25159597219371355
SG0SPEC	150	3	False	100.3	-0.25184085976101506
SG0SPEC	150	3	False	100.4	-0.25207552670469374
SG0SPEC	150	3	False	100.5	-0.2522999816741676
SG0SPEC	150	3	False	100.6	-0.2525142336291869
SG0SPEC	150	3	False	100.7	-0.2527182918398672
SG0SPEC	150	3	False	100.8	-0.2529121658867151
SG0SPEC	150	3	False	100.9	-0.2530958656606478
SG0SPEC	150	3	False	101.0	-0.25326940136300236
SG0SPEC	150	3	False	101.1	-0.25343278350554166
SG0SPEC	150	3	False	101.2	-0.25358602291044896
SG0SPEC	150	3	False	101.3	-0.2537291307103179
SG0SPEC	150	3	False	101.4	-0.2538621183481359
SG0SPEC	150	3	False	101.5	-0.2539849975772563
SG0SPEC	150	3	False	101.6	-0.25409778046136844
SG0SPEC	150	3	False	101.7	-0.2542004793744567
SG0SPEC	150	3	False	101.8	-0.2542931070007548
SG0SPEC	150	3	False	101.9	-0.25437567633469077
SG0SPEC	150	3	False	102.0	-0.254448200680828
SG0SPEC	150	3	False	102.1	-0.25451069365379597
SG0SPEC	150	3	False	102.2	-0.2545631691782164
SG0SPEC	150	3	False	102.3	-0.2546056414886213
SG0SPEC	150	3	False	102.4	-0.25463812512936385
SG0SPEC	150	3	False	102.5	-0.25466063495452346
SG0SPEC	150	3	False	102.6	-0.2546731861278037
SG0SPEC	150	3	False	102.7	-0.2546757941224218
SG0SPEC	150	3	False	102.8	-0.2546684747209939
SG0SPEC	150	3	False	102.9	-0.2546512440154122
SG0SPEC	150	3	False	103.0	-0.2546241184067148
SG0SPEC	150	3	False	103.1	-0.25458711460494937
SG0SPEC	150	3	False	103.2	-0.25454024962903177
SG0SPEC	150	3	False	103.3	-0.25448354080659535
SG0SPEC	150	3	False	103.4	-0.25441700577383497
SG0SPEC	150	3	False	103.5	-0.25434066247534537
SG0SPEC	150	3	False	103.6	-0.2542545291639507
SG0SPEC	150	3	False	103.7	-0.25415862440053016
SG0SPEC	150	3	False	103.8	-0.25405296705383495
SG0SPEC	150	3	False	103.9	-0.2539375763003002
SG0SPEC	150	3	False	104.0	-0.2538124716238518
SG0SPEC	150	3	False	104.1	-0.2536776728157017
SG0SPEC	150	3	False	104.2	-0.2535331999741432
SG0SPEC	150	3	False	104.3	-0.2533790735043372
SG0SPEC	150	3	False	104.4	-0.2532153141180897
SG0SPEC	150	3	False	104.5	-0.25304194283362924
SG0SPEC	150	3	False	104.6	-0.25285898097537174
SG0SPEC	150	3	False	104.7	-0.2526664501736821
SG0SPEC	150	3	False	104.8	-0.2524643723646319
SG0SPEC	150	3	False	104.9	-0.2522527697897462
SG0SPEC	150	3	False	105.0	-0.2520316649957484
SG0SPEC	150	3	False	105.1	-0.25180108083429664
SG0SPEC	150	3	False	105.2	-0.2515610404617158
SG0SPEC	150	3	False	105.3	-0.25131156733872295
SG0SPEC	150	3	False	105.4	-0.25105268523014596
SG0SPEC	150	3	False	105.5	-0.2507844182046388
SG0SPEC	150	3	False	105.6	-0.2505067906343874
SG0SPEC	150	3	False	105.7	-0.25021982719481395
SG0SPEC	150	3	False	105.8	-0.249923552864272
SG0SPEC	150	3	False	105.9	-0.24961799292373585
SG0SPEC	150	3	False	106.0	-0.24930317295648863
SG0SPEC	150	3	False	106.1	-0.24897911884779866
SG0SPEC	150	3	False	106.2	-0.2486458567845948
SG0SPEC	150	3	False	106.3	-0.24830341325513358
SG0SPEC	150	3	False	106.4	-0.24795181504866232
SG0SPEC	150	3	False	106.5	-0.24759108925507625
SG0SPEC	150	3	False	106.6	-0.24722126326456925
SG0SPEC	150	3	False	106.7	-0.2468423647672805
SG0SPEC	150	3	False	106.8	-0.24645442175293605
SG0SPEC	150	3	False	106.9	-0.2460574625104807
SG0SPEC	150	3	False	107.0	-0.24565151562771284
SG0SPEC	150	3	False	107.1	-0.24523660999090482
SG0SPEC	150	3	False	107.2	-0.24481277478442406
SG0SPEC	150	3	False	107.3	-0.24438003949034678
SG0SPEC	150	3	False	107.4	-0.24393843388806705
SG0SPEC	150	3	False	107.5	-0.24348798805389954
SG0SPEC	150	3	False	107.6	-0.2430287323606783
SG0SPEC	150	3	False	107.7	-0.24256069747734949
SG0SPEC	150	3	False	107.8	-0.24208391436856022
SG0SPEC	150	3	False	107.9	-0.24159841429424103
SG0SPEC	150	3	False	108.0	-0.2411042288091833
SG0SPEC	150	3	False	108.1	-0.2406013897626129
SG0SPEC	150	3	False	108.2	-0.24008992929775658
SG0SPEC	150	3	False	108.3	-0.23956987985140613
SG0SPEC	150	3	False	108.4	-0.23904127415347523
SG0SPEC	150	3	False	108.5	-0.2385041452265526
SG0SPEC	150	3	False	108.6	-0.23795852638544956
SG0SPEC	150	3	False	108.7	-0.2374044512367424
SG0SPEC	150	3	False	108.8	-0.2368419536783124
SG0SPEC	150	3	False	108.9	-0.2362710678988754
SG0SPEC	150	3	False	109.0	-0.23569182837751426
SG0SPEC	150	3	False	109.1	-0.23510426988319755
SG0SPEC	150	3	False	109.2	-0.23450842747430203
SG0SPEC	150	3	False	109.3	-0.2339043364981246
SG0SPEC	150	3	False	109.4	-0.23329203259039083
SG0SPEC	150	3	False	109.5	-0.23267155167475964
SG0SPEC	150	3	False	109.6	-0.23204292996232312
SG0SPEC	150	3	False	109.7	-0.2314062039510984
SG0SPEC	150	3	False	109.8	-0.23076141042552145
SG0SPEC	150	3	False	109.9	-0.2301085864559286
SG0SPEC	150	3	False	110.0	-0.22944776939803824
SG0SPEC	150	3	False	110.1	-0.2287789968924265
SG0SPEC	150	3	False	110.2	-0.2281023068639964
SG0SPEC	150	3	False	110.3	-0.2274177375214459
SG0SPEC	150	3	False	110.4	-0.22672532735672726
SG0SPEC	150	3	False	110.5	-0.2260251151445056
SG0SPEC	150	3	False	110.6	-0.22531713994160776
SG0SPEC	150	3	False	110.7	-0.22460144108647181
SG0SPEC	150	3	False	110.8	-0.22387805819858883
SG0SPEC	150	3	False	110.9	-0.22314703117793872
SG0SPEC	150	3	False	111.0	-0.22240840020442487
SG0SPEC	150	3	False	111.1	-0.22166220573730142
SG0SPEC	150	3	False	111.2	-0.22090848851459594
SG0SPEC	150	3	False	111.3	-0.22014728955252866
SG0SPEC	150	3	False	111.4	-0.21937865014492525
SG0SPEC	150	3	False	111.5	-0.21860261186262586
SG0SPEC	150	3	False	111.6	-0.21781921655288908
SG0SPEC	150	3	False	111.7	-0.21702850633879087
SG0SPEC	150	3	False	111.8	-0.21623052361861891
SG0SPEC	150	3	False	111.9	-0.2154253110652609
SG0SPEC	150	3	False	112.0	-0.2146129116255908
SG0SPEC	150	3	False	112.1	-0.21379336851984543
SG0SPEC	150	3	False	112.2	-0.21296672524100113
SG0SPEC	150	3	False	112.3	-0.21213302555414218
SG0SPEC	150	3	False	112.4	-0.21129231349582442
SG0SPEC	150	3	False	112.5	-0.21044463337343625
SG0SPEC	150	3	False	112.6	-0.20959002976455027
SG0SPEC	150	3	False	112.7	-0.2087285475162739
SG0SPEC	150	3	False	112.8	-0.20786023174459214
SG0SPEC	150	3	False	112.9	-0.2069851278337067
SG0SPEC	150	3	False	113.0	-0.2061032814353677
SG0SPEC	150	3	False	113.1	-0.20521473846820268
SG0SPEC	150	3	False	113.2	-0.20431954511703845
SG0SPEC	150	3	False	113.3	-0.20341774783221767
SG0SPEC	150	3	False	113.4	-0.20250939332890988
SG0SPEC	150	3	False	113.5	-0.20159452858641833
SG0SPEC	150	3	False	113.6	-0.20067320084747883
SG0SPEC	150	3	False	113.7	-0.19974545761755366
SG0SPEC	150	3	False	113.8	-0.198811346664122
SG0SPEC	150	3	False	113.9	-0.19787091601596096
SG0SPEC	150	3	False	114.0	-0.19692421396242177
SG0SPEC	150	3	False	114.1	-0.195971289052703
SG0SPEC	150	3	False	114.2	-0.19501219009511125
SG0SPEC	150	3	False	114.3	-0.19404696615632397
SG0SPEC	150	3	False	114.4	-0.1930756665606374
SG0SPEC	150	3	False	114.5	-0.19209834088921557
SG0SPEC	150	3	False	114.6	-0.1911150389793268
SG0SPEC	150	3	False	114.7	-0.19012581092357833
SG0SPEC	150	3	False	114.8	-0.1891307070691418
SG0SPEC	150	3	False	114.9	-0.18812977801697145
SG0SPEC	150	3	False	115.0	-0.18712307462101907
SG0SPEC	150	3	False	115.1	-0.1861106479874362
SG0SPEC	150	3	False	115.2	-0.1850925494737737
SG0SPEC	150	3	False	115.3	-0.1840688306881736
SG0SPEC	150	3	False	115.4	-0.18303954348855206
SG0SPEC	150	3	False	115.5	-0.18200473998177463
SG0SPEC	150	3	False	115.6	-0.18096447252282624
SG0SPEC	150	3	False	115.7	-0.1799187937139717
SG0SPEC	150	3	False	115.8	-0.17886775640390773
SG0SPEC	150	3	False	115.9	-0.17781141368690803
SG0SPEC	150	3	False	116.0	-0.17674981890196095
SG0SPEC	150	3	False	116.1	-0.17568302563189736
SG0SPEC	150	3	False	116.2	-0.1746110877025092
SG0SPEC	150	3	False	116.3	-0.17353405918166254
SG0SPEC	150	3	False	116.4	-0.17245199437839828
SG0SPEC	150	3	False	116.5	-0.17136494784202752
SG0SPEC	150	3	False	116.6	-0.17027297436121352
SG0SPEC	150	3	False	116.7	-0.1691761289630474
SG0SPEC	150	3	False	116.8	-0.1680744669121139
SG0SPEC	150	3	False	116.9	-0.16696804370954627
SG0SPEC	150	3	False	117.0	-0.16585691509207282
SG0SPEC	150	3	False	117.1	-0.16474113703105098
SG0SPEC	150	3	False	117.2	-0.16362076573149323
SG0SPEC	150	3	False	117.3	-0.1624958576310831
SG0SPEC	150	3	False	117.4	-0.1613664693991757
SG0SPEC	150	3	False	117.5	-0.16023265793579444
SG0SPEC	150	3	False	117.6	-0.1590944803706108
SG0SPEC	150	3	False	117.7	-0.157951994061914
SG0SPEC	150	3	False	117.8	-0.1568052565955725
SG0SPEC	150	3	False	117.9	-0.1556543257839767
SG0SPEC	150	3	False	118.0	-0.15449925966497782
SG0SPEC	150	3	False	118.1	-0.1533401165008063
SG0SPEC	150	3	False	118.2	-0.1521769547769846
SG0SPEC	150	3	False	118.3	-0.15100983320122183
SG0SPEC	150	3	False	118.4	-0.14983881070229843
SG0SPEC	150	3	False	118.5	-0.14866394642893488
SG0SPEC	150	3	False	118.6	-0.1474852997486494
SG0SPEC	150	3	False	118.7	-0.1463029302465993
SG0SPEC	150	3	False	118.8	-0.14511689772440955
SG0SPEC	150	3	False	118.9	-0.14392726219898602
SG0SPEC	150	3	False	119.0	-0.14273408390131317
SG0SPEC	150	3	False	119.1	-0.14153742327523827
SG0SPEC	150	3	False	119.2	-0.14033734097623787
SG0SPEC	150	3	False	119.3	-0.13913389787017183
SG0SPEC	150	3	False	119.4	-0.1379271550320159
SG0SPEC	150	3	False	119.5	-0.13671717374458392
SG0SPEC	150	3	False	119.6	-0.1355040154972264
SG0SPEC	150	3	False	119.7	-0.13428774198451934
SG0SPEC	150	3	False	119.8	-0.133068415104929
SG0SPEC	150	3	False	119.9	-0.13184609695946245
SG0SPEC	150	3	False	120.0	-0.13062084985029898
SG0SPEC	150	3	False	120.1	-0.12939273627940148
SG0SPEC	150	3	False	120.2	-0.12816181894711032
SG0SPEC	150	3	False	120.3	-0.12692816075071958
SG0SPEC	150	3	False	120.4	-0.1256918247830269
SG0SPEC	150	3	False	120.5	-0.12445287433087156
SG0SPEC	150	3	False	120.6	-0.12321137287364625
SG0SPEC	150	3	False	120.7	-0.12196738408178695
SG0SPEC	150	3	False	120.8	-0.12072097181524935
SG0SPEC	150	3	False	120.9	-0.11947220012195134
SG0SPEC	150	3	False	121.0	-0.1182211332362055
SG0SPEC	150	3	False	121.1	-0.11696783557711729
SG0SPEC	150	3	False	121.2	-0.11571237174697098
SG0SPEC	150	3	False	121.3	-0.11445480652958195
SG0SPEC	150	3	False	121.4	-0.11319520488863247
SG0SPEC	150	3	False	121.5	-0.11193363196597908
SG0SPEC	150	3	False	121.6	-0.11067015307993551
SG0SPEC	150	3	False	121.7	-0.1094048337235296
SG0SPEC	150	3	False	121.8	-0.1081377395627366
SG0SPEC	150	3	False	121.9	-0.10686893643468141
SG0SPEC	150	3	False	122.0	-0.10559849034582006
SG0SPEC	150	3	False	122.1	-0.10432646747008702
SG0SPEC	150	3	False	122.2	-0.10305293414701855
SG0SPEC	150	3	False	122.3	-0.10177795687984706
SG0SPEC	150	3	False	122.4	-0.10050160233356457
SG0SPEC	150	3	False	122.5	-0.09922393733295967
SG0SPEC	150	3	False	122.6	-0.09794502886061898
SG0SPEC	150	3	False	122.7	-0.0966649440549049
SG0SPEC	150	3	False	122.8	-0.09538375020789613
SG0SPEC	150	3	False	122.9	-0.09410151476329859
SG0SPEC	150	3	False	123.0	-0.09281830531432496
SG0SPEC	150	3	False	123.1	-0.09153418960154013
SG0SPEC	150	3	False	123.2	-0.09024923551067117
SG0SPEC	150	3	False	123.3	-0.08896351107038836
SG0SPEC	150	3	False	123.4	-0.08767708445004552
SG0SPEC	150	3	False	123.5	-0.08639002395738835
SG0SPEC	150	3	False	123.6	-0.08510239803622742
SG0SPEC	150	3	False	123.7	-0.08381427526407106
SG0SPEC	150	3	False	123.8	-0.08252572434972638
SG0SPEC	150	3	False	123.9	-0.08123681413085586
SG0SPEC	150	3	False	124.0	-0.07994761357150268
SG0SPEC	150	3	False	124.1	-0.0786581917595705
SG0SPEC	150	3	False	124.2	-0.07736861790426874
SG0SPEC	150	3	False	124.3	-0.07607896133351374
SG0SPEC	150	3	False	124.4	-0.07478929149129207
SG0SPEC	150	3	False	124.5	-0.07349967793497848
SG0SPEC	150	3	False	124.6	-0.07221019033261612
SG0SPEC	150	3	False	124.7	-0.07092089846014912
SG0SPEC	150	3	False	124.8	-0.06963187219861668
SG0SPEC	150	3	False	124.9	-0.06834318153129693
SG0SPEC	150	3	False	125.0	-0.06705489654081218
SG0SPEC	150	3	False	125.1	-0.06576708740618252
SG0SPEC	150	3	False	125.2	-0.0644798243998374
SG0SPEC	150	3	False	125.3	-0.06319317788458016
SG0SPEC	150	3	False	125.4	-0.061907218310500355
SG0SPEC	150	3	False	125.5	-0.06062201621184447
SG0SPEC	150	3	False	125.6	-0.05933764220383136
SG0SPEC	150	3	False	125.7	-0.05805416697942198
SG0SPEC	150	3	False	125.8	-0.056771661306037564
SG0SPEC	150	3	False	125.9	-0.05549019602222619
SG0SPEC	150	3	False	126.0	-0.054209842034278
SG0SPEC	150	3	False	126.1	-0.05293067031278777
SG0SPEC	150	3	False	126.2	-0.05165275188916412
SG0SPEC	150	3	False	126.3	-0.05037615785208613
SG0SPEC	150	3	False	126.4	-0.04910095934390233
SG0SPEC	150	3	False	126.5	-0.04782722755697881
SG0SPEC	150	3	False	126.6	-0.04655503372998745
SG0SPEC	150	3	False	126.7	-0.04528444914413836
SG0SPEC	150	3	False	126.8	-0.044015545119357485
SG0SPEC	150	3	False	126.9	-0.04274839301040196
SG0SPEC	150	3	False	127.0	-0.041483064202921735
SG0SPEC	150	3	False	127.1	-0.040219630109455944
SG0SPEC	150	3	False	127.2	-0.038958162165374774
SG0SPEC	150	3	False	127.3	-0.037698731824756145
SG0SPEC	150	3	False	127.4	-0.03644141055620437
SG0SPEC	150	3	False	127.5	-0.03518626983860419
SG0SPEC	150	3	False	127.6	-0.03393338115681394
SG0SPEC	150	3	False	127.7	-0.03268281599729156
SG0SPEC	150	3	False	127.8	-0.03143464584366397
SG0SPEC	150	3	False	127.9	-0.030188942172221483
SG0SPEC	150	3	False	128.0	-0.028945776447357928
SG0SPEC	150	3	False	128.1	-0.02770522011693448
SG0SPEC	150	3	False	128.2	-0.0264673446075841
SG0SPEC	150	3	False	128.3	-0.025232221319945347
SG0SPEC	150	3	False	128.4	-0.023999921623829346
SG0SPEC	150	3	False	128.5	-0.022770516853319094
SG0SPEC	150	3	False	128.6	-0.021544078301796287
SG0SPEC	150	3	False	128.7	-0.0203206772169045
SG0SPEC	150	3	False	128.8	-0.01910038479543577
SG0SPEC	150	3	False	128.9	-0.01788327217815259
SG0SPEC	150	3	False	129.0	-0.0166694104445315
SG0SPEC	150	3	False	129.1	-0.015458870607443696
SG0SPEC	150	3	False	129.2	-0.014251723607755763
SG0SPEC	150	3	False	129.3	-0.01304804030886141
SG0SPEC	150	3	False	129.4	-0.011847891491139921
SG0SPEC	150	3	False	129.5	-0.010651347846340212
SG0SPEC	150	3	False	129.6	-0.009458479971890225
SG0SPEC	150	3	False	129.7	-0.008269358365132736
SG0SPEC	150	3	False	129.8	-0.007084053417487078
SG0SPEC	150	3	False	129.9	-0.005902635408534111
SG0SPEC	150	3	False	130.0	-0.004725174500024885
SG0SPEC	150	3	False	130.1	-0.003551740729816376
SG0SPEC	150	3	False	130.2	-0.0023824040057277497
SG0SPEC	150	3	False	130.3	-0.0012172340993213456
SG0SPEC	150	3	False	130.4	-5.630063960891371e-05
SG0SPEC	150	3	False	130.5	0.0011003268933241278
SG0SPEC	150	3	False	130.6	0.0022525791747673475
SG0SPEC	150	3	False	130.7	0.003400387041912764
SG0SPEC	150	3	False	130.8	0.004543681500461156
SG0SPEC	150	3	False	130.9	0.005682393731302017
SG0SPEC	150	3	False	131.0	0.006816455097279812
SG0SPEC	150	3	False	131.1	0.007945797150027039
SG0SPEC	150	3	False	131.2	0.009070351636885392
SG0SPEC	150	3	False	131.3	0.0101900505078975
SG0SPEC	150	3	False	131.4	0.011304825922880487
SG0SPEC	150	3	False	131.5	0.012414610258576427
SG0SPEC	150	3	False	131.6	0.013519336115882297
SG0SPEC	150	3	False	131.7	0.014618936327152448
SG0SPEC	150	3	False	131.8	0.01571334396358565
SG0SPEC	150	3	False	131.9	0.01680249234268227
SG0SPEC	150	3	False	132.0	0.017886315035784934
SG0SPEC	150	3	False	132.1	0.018964745875690487
SG0SPEC	150	3	False	132.2	0.02003771896434363
SG0SPEC	150	3	False	132.3	0.021105168680600493
SG0SPEC	150	3	False	132.4	0.022167029688072652
SG0SPEC	150	3	False	132.5	0.023223236943044928
SG0SPEC	150	3	False	132.6	0.02427372570246723
SG0SPEC	150	3	False	132.7	0.025318431532020458
SG0SPEC	150	3	False	132.8	0.02635729031425667
SG0SPEC	150	3	False	132.9	0.027390238256811902
SG0SPEC	150	3	False	133.0	0.028417211900689562
SG0SPEC	150	3	False	133.1	0.02943814812861892
SG0SPEC	150	3	False	133.2	0.03045298417347941
SG0SPEC	150	3	False	133.3	0.031461657626799054
SG0SPEC	150	3	False	133.4	0.03246410644731781
SG0SPEC	150	3	False	133.5	0.03346026896962406
SG0SPEC	150	3	False	133.6	0.03445008391285088
SG0SPEC	150	3	False	133.7	0.03543349038944461
SG0SPEC	150	3	False	133.8	0.03641042791399507
SG0SPEC	150	3	False	133.9	0.03738083641212903
SG0SPEC	150	3	False	134.0	0.038344656229467054
SG0SPEC	150	3	False	134.1	0.039301828140641454
SG0SPEC	150	3	False	134.2	0.04025229335837304
SG0SPEC	150	3	False	134.3	0.04119599354260591
SG0SPEC	150	3	False	134.4	0.04213287080969977
SG0SPEC	150	3	False	134.5	0.04306286774167784
SG0SPEC	150	3	False	134.6	0.04398592739552648
SG0SPEC	150	3	False	134.7	0.044901993312548606
SG0SPEC	150	3	False	134.8	0.04581100952776676
SG0SPEC	150	3	False	134.9	0.0467129205793725
SG0SPEC	150	3	False	135.0	0.04760767151822727
SG0SPEC	150	3	False	135.1	0.048495207917401445
SG0SPEC	150	3	False	135.2	0.04937547588176119
SG0SPEC	150	3	False	135.3	0.050248422057593556
SG0SPEC	150	3	False	135.4	0.05111399364226797
SG0SPEC	150	3	False	135.5	0.05197213839394044
SG0SPEC	150	3	False	135.6	0.05282280464128268
SG0SPEC	150	3	False	135.7	0.05366594129325059
SG0SPEC	150	3	False	135.8	0.054501497848876784
SG0SPEC	150	3	False	135.9	0.05532942440709198
SG0SPEC	150	3	False	136.0	0.05614967167656982
SG0SPEC	150	3	False	136.1	0.056962190985595476
SG0SPEC	150	3	False	136.2	0.05776693429194749
SG0SPEC	150	3	False	136.3	0.05856385419280167
SG0SPEC	150	3	False	136.4	0.05935290393464351
SG0SPEC	150	3	False	136.5	0.060134037423194446
SG0SPEC	150	3	False	136.6	0.060907209233342266
SG0SPEC	150	3	False	136.7	0.06167237461907904
SG0SPEC	150	3	False	136.8	0.06242948952343596
SG0SPEC	150	3	False	136.9	0.06317851058841892
SG0SPEC	150	3	False	137.0	0.06391939516493912
SG0SPEC	150	3	False	137.1	0.06465210132273308
SG0SPEC	150	3	False	137.2	0.06537658786027084
SG0SPEC	150	3	False	137.3	0.06609281431465068
SG0SPEC	150	3	False	137.4	0.06680074097147061
SG0SPEC	150	3	False	137.5	0.06750032887468098
SG0SPEC	150	3	False	137.6	0.0681915398364096
SG0SPEC	150	3	False	137.7	0.06887433644675459
SG0SPEC	150	3	False	137.8	0.06954868208354648
SG0SPEC	150	3	False	137.9	0.07021454092206886
SG0SPEC	150	3	False	138.0	0.07087187794474203
SG0SPEC	150	3	False	138.1	0.07152065895075459
SG0SPEC	150	3	False	138.2	0.0721608505656503
SG0SPEC	150	3	False	138.3	0.07279242025085918
SG0SPEC	150	3	False	138.4	0.07341533631316939
SG0SPEC	150	3	False	138.5	0.07402956791413766
SG0SPEC	150	3	False	138.6	0.07463508507943363
SG0SPEC	150	3	False	138.7	0.07523185870811179
SG0SPEC	150	3	False	138.8	0.07581986058180779
SG0SPEC	150	3	False	138.9	0.0763990633738564
SG0SPEC	150	3	False	139.0	0.07696944065832333
SG0SPEC	150	3	False	139.1	0.07753096691894867
SG0SPEC	150	3	False	139.2	0.07808361755799709
SG0SPEC	150	3	False	139.3	0.07862736890500895
SG0SPEC	150	3	False	139.4	0.07916219822544802
SG0SPEC	150	3	False	139.5	0.07968808372924416
SG0SPEC	150	3	False	139.6	0.08020500457921934
SG0SPEC	150	3	False	139.7	0.08071294089940027
SG0SPEC	150	3	False	139.8	0.08121187378320636
SG0SPEC	150	3	False	139.9	0.08170178530151238
SG0SPEC	150	3	False	140.0	0.08218265851057709
SG0SPEC	150	3	False	140.1	0.08265447745983792
SG0SPEC	150	3	False	140.2	0.08311722719956197
SG0SPEC	150	3	False	140.3	0.08357089378835039
SG0SPEC	150	3	False	140.4	0.08401546430049145
SG0SPEC	150	3	False	140.5	0.08445092683315819
SG0SPEC	150	3	False	140.6	0.08487727051344228
SG0SPEC	150	3	False	140.7	0.08529448550522223
SG0SPEC	150	3	False	140.8	0.08570256301586075
SG0SPEC	150	3	False	140.9	0.08610149530272374
SG0SPEC	150	3	False	141.0	0.08649127567951935
SG0SPEC	150	3	False	141.1	0.08687189852244985
SG0SPEC	150	3	False	141.2	0.08724335927617095
SG0SPEC	150	3	False	141.3	0.08760565445955606
SG0SPEC	150	3	False	141.4	0.0879587816712576
SG0SPEC	150	3	False	141.5	0.08830273959506328
SG0SPEC	150	3	False	141.6	0.08863752800503995
SG0SPEC	150	3	False	141.7	0.08896314777046167
SG0SPEC	150	3	False	141.8	0.08927960086051656
SG0SPEC	150	3	False	141.9	0.08958689034878807
SG0SPEC	150	3	False	142.0	0.08988502041750522
SG0SPEC	150	3	False	142.1	0.09017399636155801
SG0SPEC	150	3	False	142.2	0.0904538245922727
SG0SPEC	150	3	False	142.3	0.09072451264094226
SG0SPEC	150	3	False	142.4	0.09098606916210746
SG0SPEC	150	3	False	142.5	0.09123850393658595
SG0SPEC	150	3	False	142.6	0.09148182787424104
SG0SPEC	150	3	False	142.7	0.09171605301648933
SG0SPEC	150	3	False	142.8	0.09194119253854255
SG0SPEC	150	3	False	142.9	0.09215726075137591
SG0SPEC	150	3	False	143.0	0.0923642731034247
SG0SPEC	150	3	False	143.1	0.09256224618199996
SG0SPEC	150	3	False	143.2	0.09275119771442182
SG0SPEC	150	3	False	143.3	0.0929311465688656
SG0SPEC	150	3	False	143.4	0.09310211275491892
SG0SPEC	150	3	False	143.5	0.09326411742384322
SG0SPEC	150	3	False	143.6	0.09341718286853827
SG0SPEC	150	3	False	143.7	0.09356133252320727
SG0SPEC	150	3	False	143.8	0.093696590962714
SG0SPEC	150	3	False	143.9	0.09382298390163743
SG0SPEC	150	3	False	144.0	0.09394053819301199
SG0SPEC	150	3	False	144.1	0.0940492818267568
SG0SPEC	150	3	False	144.2	0.09414924392778791
SG0SPEC	150	3	False	144.3	0.09424045475381303
SG0SPEC	150	3	False	144.4	0.09432294569280376
SG0SPEC	150	3	False	144.5	0.09439674926014487
SG0SPEC	150	3	False	144.6	0.09446189909545934
SG0SPEC	150	3	False	144.7	0.09451842995910373
SG0SPEC	150	3	False	144.8	0.09456637772833566
SG0SPEC	150	3	False	144.9	0.09460577939314921
SG0SPEC	150	3	False	145.0	0.09463667305177902
SG0SPEC	150	3	False	145.1	0.09465909790586823
SG0SPEC	150	3	False	145.2	0.09467309425530326
SG0SPEC	150	3	False	145.3	0.09467870349271172
SG0SPEC	150	3	False	145.4	0.09467596809762291
SG0SPEC	150	3	False	145.5	0.09466493163029062
SG0SPEC	150	3	False	145.6	0.09464563872517905
SG0SPEC	150	3	False	145.7	0.09461813508410853
SG0SPEC	150	3	False	145.8	0.09458246746906405
SG0SPEC	150	3	False	145.9	0.09453868369466567
SG0SPEC	150	3	False	146.0	0.09448683262029857
SG0SPEC	150	3	False	146.1	0.09442696414190847
SG0SPEC	150	3	False	146.2	0.09435912918345858
SG0SPEC	150	3	False	146.3	0.09428337968805106
SG0SPEC	150	3	False	146.4	0.09419976860871303
SG0SPEC	150	3	False	146.5	0.09410834989884921
SG0SPEC	150	3	False	146.6	0.0940091785023633
SG0SPEC	150	3	False	146.7	0.09390231034344847
SG0SPEC	150	3	False	146.8	0.09378780231604818
SG0SPEC	150	3	False	146.9	0.09366571227299338
SG0SPEC	150	3	False	147.0	0.09353609901481322
SG0SPEC	150	3	False	147.1	0.09339902227822586
SG0SPEC	150	3	False	147.2	0.09325454272430955
SG0SPEC	150	3	False	147.3	0.09310272192635907
SG0SPEC	150	3	False	147.4	0.0929436223574289
SG0SPEC	150	3	False	147.5	0.09277730737756724
SG0SPEC	150	3	False	147.6	0.09260384122074483
SG0SPEC	150	3	False	147.7	0.09242328898148151
SG0SPEC	150	3	False	147.8	0.09223571660117519
SG0SPEC	150	3	False	147.9	0.09204119085413767
SG0SPEC	150	3	False	148.0	0.09183977933333991
SG0SPEC	150	3	False	148.1	0.0916315504358738
SG0SPEC	150	3	False	148.2	0.0914165733481342
SG0SPEC	150	3	False	148.3	0.09119491803072535
SG0SPEC	150	3	False	148.4	0.09096665520309773
SG0SPEC	150	3	False	148.5	0.09073185632792105
SG0SPEC	150	3	False	148.6	0.09049059359519915
SG0SPEC	150	3	False	148.7	0.09024293990612932
SG0SPEC	150	3	False	148.8	0.08998896885671771
SG0SPEC	150	3	False	148.9	0.08972875472115234
SG0SPEC	150	3	False	149.0	0.08946237243494108
SG0SPEC	150	3	False	149.1	0.0891898975778214
SG0SPEC	150	3	False	149.2	0.08891140635645055
SG0SPEC	150	3	False	149.3	0.08862697558687792
SG0SPEC	150	3	False	149.4	0.08833668267681184
SG0SPEC	150	3	False	149.5	0.08804060560768454
SG0SPEC	150	3	False	149.6	0.087738822916524
SG0SPEC	150	3	False	149.7	0.08743141367763997
SG0SPEC	150	3	False	149.8	0.08711845748413032
SG0SPEC	150	3	False	149.9	0.08680003442921837
SG0SPEC	150	3	False	150.0	0.08647622508742502
SG0SPEC	150	3	False	150.1	0.08614711049558724
SG0SPEC	150	3	False	150.2	0.08581277213372933
SG0SPEC	150	3	False	150.3	0.08547329190579414
SG0SPEC	150	3	False	150.4	0.08512875212024516
SG0SPEC	150	3	False	150.5	0.08477923547054486
SG0SPEC	150	3	False	150.6	0.08442482501552007
SG0SPEC	150	3	False	150.7	0.08406560415962162
SG0SPEC	150	3	False	150.8	0.08370165663308796
SG0SPEC	150	3	False	150.9	0.08333306647201985
SG0SPEC	150	3	False	151.0	0.08295991799837653
SG0SPEC	150	3	False	151.1	0.08258229579990117
SG0SPEC	150	3	False	151.2	0.08220028470998574
SG0SPEC	150	3	False	151.3	0.0818139697874814
SG0SPEC	150	3	False	151.4	0.0814234362964683
SG0SPEC	150	3	False	151.5	0.08102876968598814
SG0SPEC	150	3	False	151.6	0.08063005556975222
SG0SPEC	150	3	False	151.7	0.08022737970583435
SG0SPEC	150	3	False	151.8	0.07982082797635406
SG0SPEC	150	3	False	151.9	0.0794104863671646
SG0SPEC	150	3	False	152.0	0.07899644094754858
SG0SPEC	150	3	False	152.1	0.07857877784993536
SG0SPEC	150	3	False	152.2	0.07815758324964864
SG0SPEC	150	3	False	152.3	0.0777329433446893
SG0SPEC	150	3	False	152.4	0.07730494433556787
SG0SPEC	150	3	False	152.5	0.07687367240519147
SG0SPEC	150	3	False	152.6	0.07643921369881643
SG0SPEC	150	3	False	152.7	0.07600165430407563
SG0SPEC	150	3	False	152.8	0.07556108023108626
SG0SPEC	150	3	False	152.9	0.07511757739265339
SG0SPEC	150	3	False	153.0	0.07467123158456793
SG0SPEC	150	3	False	153.1	0.07422212846601903
SG0SPEC	150	3	False	153.2	0.07377035354012056
SG0SPEC	150	3	False	153.3	0.0733159921345647
SG0SPEC	150	3	False	153.4	0.07285912938240992
SG0SPEC	150	3	False	153.5	0.07239985020301086
SG0SPEC	150	3	False	153.6	0.07193823928309917
SG0SPEC	150	3	False	153.70000000000002	0.07147438105802306
SG0SPEC	150	3	False	153.8	0.07100835969315432
SG0SPEC	150	3	False	153.9	0.07054025906546767
SG0SPEC	150	3	False	154.0	0.07007016274530453
SG0SPEC	150	3	False	154.1	0.06959815397832504
SG0SPEC	150	3	False	154.20000000000002	0.06912431566765731
SG0SPEC	150	3	False	154.3	0.06864873035625162
SG0SPEC	150	3	False	154.4	0.06817148020944445
SG0SPEC	150	3	False	154.5	0.06769264699774215
SG0SPEC	150	3	False	154.6	0.06721231207982951
SG0SPEC	150	3	False	154.70000000000002	0.06673055638580846
SG0SPEC	150	3	False	154.8	0.0662474604006776
SG0SPEC	150	3	False	154.9	0.06576310414805187
SG0SPEC	150	3	False	155.0	0.06527756717413757
SG0SPEC	150	3	False	155.1	0.06479092853195956
SG0SPEC	150	3	False	155.20000000000002	0.06430326676585203
SG0SPEC	150	3	False	155.3	0.06381465989621732
SG0SPEC	150	3	False	155.4	0.06332518540455621
SG0SPEC	150	3	False	155.5	0.0628349202187773
SG0SPEC	150	3	False	155.6	0.06234394069878824
SG0SPEC	150	3	False	155.70000000000002	0.0618523226223754
SG0SPEC	150	3	False	155.8	0.06136014117137559
SG0SPEC	150	3	False	155.9	0.06086747091814335
SG0SPEC	150	3	False	156.0	0.06037438581231934
SG0SPEC	150	3	False	156.1	0.059880959167904375
SG0SPEC	150	3	False	156.20000000000002	0.059387263650638976
SG0SPEC	150	3	False	156.3	0.0588933712656976
SG0SPEC	150	3	False	156.4	0.058399353345695085
SG0SPEC	150	3	False	156.5	0.05790528053901316
SG0SPEC	150	3	False	156.6	0.05741122279844669
SG0SPEC	150	3	False	156.70000000000002	0.05691724937017343
SG0SPEC	150	3	False	156.8	0.056423428783051226
SG0SPEC	150	3	False	156.9	0.05592982883824004
SG0SPEC	150	3	False	157.0	0.05543651659915826
SG0SPEC	150	3	False	157.1	0.054943558381766844
SG0SPEC	150	3	False	157.20000000000002	0.05445101974519056
SG0SPEC	150	3	False	157.3	0.053958965482671845
SG0SPEC	150	3	False	157.4	0.05346745961286081
SG0SPEC	150	3	False	157.5	0.0529765653714429
SG0SPEC	150	3	False	157.6	0.05248634520310422
SG0SPEC	150	3	False	157.70000000000002	0.05199686075383364
SG0SPEC	150	3	False	157.8	0.05150817286356659
SG0SPEC	150	3	False	157.9	0.051020341559162956
SG0SPEC	150	3	False	158.0	0.05053342604772766
SG0SPEC	150	3	False	158.1	0.0500474847102672
SG0SPEC	150	3	False	158.20000000000002	0.04956257509568439
SG0SPEC	150	3	False	158.3	0.049078753915111434
SG0SPEC	150	3	False	158.4	0.04859607703657684
SG0SPEC	150	3	False	158.5	0.04811459948001028
SG0SPEC	150	3	False	158.6	0.04763437541257913
SG0SPEC	150	3	False	158.70000000000002	0.04715545814435956
SG0SPEC	150	3	False	158.8	0.046677900124337
SG0SPEC	150	3	False	158.9	0.04620175293673675
SG0SPEC	150	3	False	159.0	0.045727067297681286
SG0SPEC	150	3	False	159.1	0.04525389305217372
SG0SPEC	150	3	False	159.20000000000002	0.044782279171402754
SG0SPEC	150	3	False	159.3	0.04431227375036972
SG0SPEC	150	3	False	159.4	0.0438439240058315
SG0SPEC	150	3	False	159.5	0.04337727627456133
SG0SPEC	150	3	False	159.6	0.04291237601191868
SG0SPEC	150	3	False	159.70000000000002	0.04244926779073102
SG0SPEC	150	3	False	159.8	0.04198799530048063
SG0SPEC	150	3	False	159.9	0.041528601346793724
SG0SPEC	150	3	False	160.0	0.04107112785122925
SG0SPEC	150	3	False	160.1	0.04061561585136457
SG0SPEC	150	3	False	160.20000000000002	0.04016210550117061
SG0SPEC	150	3	False	160.3	0.03971063607167856
SG0SPEC	150	3	False	160.4	0.03926124595192786
SG0SPEC	150	3	False	160.5	0.0388139726501965
SG0SPEC	150	3	False	160.6	0.03836885279550658
SG0SPEC	150	3	False	160.70000000000002	0.037925922139402914
SG0SPEC	150	3	False	160.8	0.03748521555799705
SG0SPEC	150	3	False	160.9	0.03704676705427749
SG0SPEC	150	3	False	161.0	0.036610609760675906
SG0SPEC	150	3	False	161.1	0.036176775941889026
SG0SPEC	150	3	False	161.20000000000002	0.03574529699794996
SG0SPEC	150	3	False	161.3	0.03531620346754368
SG0SPEC	150	3	False	161.4	0.03488952503156198
SG0SPEC	150	3	False	161.5	0.03446529051689518
SG0SPEC	150	3	False	161.6	0.0340435279004524
SG0SPEC	150	3	False	161.70000000000002	0.033624264313407426
SG0SPEC	150	3	False	161.8	0.03320752604566616
SG0SPEC	150	3	False	161.9	0.032793338550545836
SG0SPEC	150	3	False	162.0	0.032381726449667435
SG0SPEC	150	3	False	162.1	0.03197271353805153
SG0SPEC	150	3	False	162.20000000000002	0.031566322789413716
SG0SPEC	150	3	False	162.3	0.031162576361654946
SG0SPEC	150	3	False	162.4	0.030761495602540535
SG0SPEC	150	3	False	162.5	0.030363101055563137
SG0SPEC	150	3	False	162.6	0.0299674124659848
SG0SPEC	150	3	False	162.70000000000002	0.029574448787052062
SG0SPEC	150	3	False	162.8	0.02918422818637956
SG0SPEC	150	3	False	162.9	0.028796768052495838
SG0SPEC	150	3	False	163.0	0.028412085001546898
SG0SPEC	150	3	False	163.1	0.028030194884152138
SG0SPEC	150	3	False	163.20000000000002	0.027651112792407104
SG0SPEC	150	3	False	163.3	0.02727485306702849
SG0SPEC	150	3	False	163.4	0.02690142930463381
SG0SPEC	150	3	False	163.5	0.02653085436515465
SG0SPEC	150	3	False	163.6	0.026163140379373964
SG0SPEC	150	3	False	163.70000000000002	0.025798298756584865
SG0SPEC	150	3	False	163.8	0.0254363401923656
SG0SPEC	150	3	False	163.9	0.025077274676463198
SG0SPEC	150	3	False	164.0	0.024721111500784716
SG0SPEC	150	3	False	164.1	0.024367859267486917
SG0SPEC	150	3	False	164.20000000000002	0.024017525897162453
SG0SPEC	150	3	False	164.3	0.02367011863711552
SG0SPEC	150	3	False	164.4	0.023325644069722776
SG0SPEC	150	3	False	164.5	0.022984108120875316
SG0SPEC	150	3	False	164.6	0.022645516068495915
SG0SPEC	150	3	False	164.70000000000002	0.02230987255112644
SG0SPEC	150	3	False	164.8	0.02197718157658242
SG0SPEC	150	3	False	164.9	0.021647446530667476
SG0SPEC	150	3	False	165.0	0.021320670185946074
SG0SPEC	150	3	False	165.1	0.020996854710566202
SG0SPEC	150	3	False	165.20000000000002	0.02067600167713212
SG0SPEC	150	3	False	165.3	0.02035811207161836
SG0SPEC	150	3	False	165.4	0.020043186302323258
SG0SPEC	150	3	False	165.5	0.01973122420885623
SG0SPEC	150	3	False	165.6	0.019422225071155857
SG0SPEC	150	3	False	165.70000000000002	0.01911618761853384
SG0SPEC	150	3	False	165.8	0.018813110038740328
SG0SPEC	150	3	False	165.9	0.018512989987047028
SG0SPEC	150	3	False	166.0	0.018215824595344366
SG0SPEC	150	3	False	166.1	0.017921610481248868
SG0SPEC	150	3	False	166.20000000000002	0.017630343757215394
SG0SPEC	150	3	False	166.3	0.017342020039652687
SG0SPEC	150	3	False	166.4	0.017056634458037154
SG0SPEC	150	3	False	166.5	0.016774181664021684
SG0SPEC	150	3	False	166.6	0.016494655840535565
SG0SPEC	150	3	False	166.70000000000002	0.016218050710872765
SG0SPEC	150	3	False	166.8	0.015944359547764735
SG0SPEC	150	3	False	166.9	0.015673575182434465
SG0SPEC	150	3	False	167.0	0.015405690013628293
SG0SPEC	150	3	False	167.1	0.015140696016623064
SG0SPEC	150	3	False	167.20000000000002	0.01487858475220522
SG0SPEC	150	3	False	167.3	0.014619347375618229
SG0SPEC	150	3	False	167.4	0.014362974645476385
SG0SPEC	150	3	False	167.5	0.014109456932641493
SG0SPEC	150	3	False	167.6	0.013858784229060495
SG0SPEC	150	3	False	167.70000000000002	0.013610946156559478
SG0SPEC	150	3	False	167.8	0.013365931975594759
SG0SPEC	150	3	False	167.9	0.013123730593954224
SG0SPEC	150	3	False	168.0	0.01288433057541109
SG0SPEC	150	3	False	168.1	0.012647720148323613
SG0SPEC	150	3	False	168.20000000000002	0.01241388721418137
SG0SPEC	150	3	False	168.3	0.012182819356094384
SG0SPEC	150	3	False	168.4	0.011954503847223588
SG0SPEC	150	3	False	168.5	0.011728927659150106
SG0SPEC	150	3	False	168.6	0.011506077470181862
SG0SPEC	150	3	False	168.70000000000002	0.011285939673595454
SG0SPEC	150	3	False	168.8	0.011068500385811066
SG0SPEC	150	3	False	168.9	0.010853745454499115
SG0SPEC	150	3	False	169.0	0.010641660466616867
SG0SPEC	150	3	False	169.1	0.010432230756373414
SG0SPEC	150	3	False	169.20000000000002	0.010225441413120916
SG0SPEC	150	3	False	169.3	0.01002127728917191
SG0SPEC	150	3	False	169.4	0.009819723007539184
SG0SPEC	150	3	False	169.5	0.009620762969599805
SG0SPEC	150	3	False	169.6	0.009424381362678688
SG0SPEC	150	3	False	169.70000000000002	0.009230562167553353
SG0SPEC	150	3	False	169.8	0.00903928916587707
SG0SPEC	150	3	False	169.9	0.008850545947519791
SG0SPEC	150	3	False	170.0	0.008664315917825734
SG0SPEC	150	3	False	170.1	0.008480582304786996
SG0SPEC	150	3	False	170.20000000000002	0.008299328166132129
SG0SPEC	150	3	False	170.3	0.008120536396328511
SG0SPEC	150	3	False	170.4	0.007944189733498027
SG0SPEC	150	3	False	170.5	0.007770270766245504
SG0SPEC	150	3	False	170.6	0.007598761940399104
SG0SPEC	150	3	False	170.70000000000002	0.007429645565661687
SG0SPEC	150	3	False	170.8	0.0072629038221735135
SG0SPEC	150	3	False	170.9	0.007098518766984374
SG0SPEC	150	3	False	171.0	0.0069364723404363796
SG0SPEC	150	3	False	171.1	0.006776746372455594
SG0SPEC	150	3	False	171.20000000000002	0.006619322588752991
SG0SPEC	150	3	False	171.3	0.006464182616934281
SG0SPEC	150	3	False	171.4	0.006311307992518084
SG0SPEC	150	3	False	171.5	0.006160680164862388
SG0SPEC	150	3	False	171.6	0.006012280502999377
SG0SPEC	150	3	False	171.70000000000002	0.005866090301378476
SG0SPEC	150	3	False	171.8	0.005722090785516915
SG0SPEC	150	3	False	171.9	0.005580263117558743
SG0SPEC	150	3	False	172.0	0.005440588401741591
SG0SPEC	150	3	False	172.1	0.005303047689771812
SG0SPEC	150	3	False	172.20000000000002	0.005167621986107086
SG0SPEC	150	3	False	172.3	0.005034292253148463
SG0SPEC	150	3	False	172.4	0.004903039416339489
SG0SPEC	150	3	False	172.5	0.0047738443691753675
SG0SPEC	150	3	False	172.6	0.004646687978119967
SG0SPEC	150	3	False	172.70000000000002	0.004521551087432667
SG0SPEC	150	3	False	172.8	0.004398414523904455
SG0SPEC	150	3	False	172.9	0.004277259101503987
SG0SPEC	150	3	False	173.0	0.0041580656259337136
SG0SPEC	150	3	False	173.1	0.004040814899096711
SG0SPEC	150	3	False	173.20000000000002	0.0039254877234746995
SG0SPEC	150	3	False	173.3	0.0038120649064173335
SG0SPEC	150	3	False	173.4	0.0037005272643434927
SG0SPEC	150	3	False	173.5	0.0035908556268552994
SG0SPEC	150	3	False	173.6	0.0034830308407649492
SG0SPEC	150	3	False	173.70000000000002	0.00337703377403521
SG0SPEC	150	3	False	173.8	0.0032728453196340544
SG0SPEC	150	3	False	173.9	0.0031704463993040563
SG0SPEC	150	3	False	174.0	0.0030698179672473493
SG0SPEC	150	3	False	174.1	0.002970941013726185
SG0SPEC	150	3	False	174.20000000000002	0.002873796568580683
SG0SPEC	150	3	False	174.3	0.0027783657046636804
SG0SPEC	150	3	False	174.4	0.0026846295411936806
SG0SPEC	150	3	False	174.5	0.002592569247026531
SG0SPEC	150	3	False	174.6	0.0025021660438467415
SG0SPEC	150	3	False	174.70000000000002	0.002413401209279032
SG0SPEC	150	3	False	174.8	0.0023262560799208014
SG0SPEC	150	3	False	174.9	0.0022407120542964278
SG0SPEC	150	3	False	175.0	0.0021567505957339936
SG0SPEC	150	3	False	175.1	0.002074353235165838
SG0SPEC	150	3	False	175.20000000000002	0.0019935015738526485
SG0SPEC	150	3	False	175.3	0.0019141772860330197
SG0SPEC	150	3	False	175.4	0.0018363621214985229
SG0SPEC	150	3	False	175.5	0.0017600379080956229
SG0SPEC	150	3	False	175.6	0.0016851865541549732
SG0SPEC	150	3	False	175.70000000000002	0.0016117900508490796
SG0SPEC	150	3	False	175.8	0.0015398304744792513
SG0SPEC	150	3	False	175.9	0.0014692899886925026
SG0SPEC	150	3	False	176.0	0.0014001508466294122
SG0SPEC	150	3	False	176.1	0.0013323953930037666
SG0SPEC	150	3	False	176.20000000000002	0.0012660060661151848
SG0SPEC	150	3	False	176.3	0.0012009653997949424
SG0SPEC	150	3	False	176.4	0.0011372560252864191
SG0SPEC	150	3	False	176.5	0.001074860673060968
SG0SPEC	150	3	False	176.6	0.001013762174570074
SG0SPEC	150	3	False	176.70000000000002	0.000953943463934399
SG0SPEC	150	3	False	176.8	0.0008953875795713807
SG0SPEC	150	3	False	176.9	0.0008380776657611529
SG0SPEC	150	3	False	177.0	0.0007819969741529554
SG0SPEC	150	3	False	177.1	0.0007271288652117968
SG0SPEC	150	3	False	177.20000000000002	0.0006734568096070824
SG0SPEC	150	3	False	177.3	0.0006209643895436712
SG0SPEC	150	3	False	177.4	0.0005696353000364282
SG0SPEC	150	3	False	177.5	0.0005194533501290976
SG0SPEC	150	3	False	177.6	0.00047040246405842274
SG0SPEC	150	3	False	177.70000000000002	0.00042246668236451036
SG0SPEC	150	3	False	177.8	0.00037563016294807523
SG0SPEC	150	3	False	177.9	0.000329877182075669
SG0SPEC	150	3	False	178.0	0.0002851921353337635
SG0SPEC	150	3	False	178.1	0.000241559538532468
SG0SPEC	150	3	False	178.20000000000002	0.00019896402855982108
SG0SPEC	150	3	False	178.3	0.00015739036418752135
SG0SPEC	150	3	False	178.4	0.00011682342682896557
SG0SPEC	150	3	False	178.5	7.724822125052191e-05
SG0SPEC	150	3	False	178.6	3.864987623666642e-05
SG0SPEC	150	3	False	178.70000000000002	1.0136452102252534e-06
SG0SPEC	150	3	False	178.8	-3.567509319178926e-05
SG0SPEC	150	3	False	178.9	-7.143083458570594e-05
SG0SPEC	150	3	False	179.0	-0.00010626794835136729
SG0SPEC	150	3	False	179.1	-0.00014020067718395498
SG0SPEC	150	3	False	179.20000000000002	-0.00017324313668675906
SG0SPEC	150	3	False	179.3	-0.00020540931500415908
SG0SPEC	150	3	False	179.4	-0.00023671307249372532
SG0SPEC	150	3	False	179.5	-0.000267168141436929
SG0SPEC	150	3	False	179.6	-0.0002967881257874564
SG0SPEC	150	3	False	179.70000000000002	-0.00032558650095650447
SG0SPEC	150	3	False	179.8	-0.00035357661363406704
SG0SPEC	150	3	False	179.9	-0.0003807716816456401
SG0SPEC	150	3	False	180.0	-0.00040718479384344963
SG0SPEC	150	3	False	180.1	-0.0004328289100314494
SG0SPEC	150	3	False	180.20000000000002	-0.0004577168609234082
SG0SPEC	150	3	False	180.3	-0.0004818613481332142
SG0SPEC	150	3	False	180.4	-0.0005052749441967848
SG0SPEC	150	3	False	180.5	-0.0005279700926248362
SG0SPEC	150	3	False	180.6	-0.0005499591079855925
SG0SPEC	150	3	False	180.70000000000002	-0.000571254176017008
SG0SPEC	150	3	False	180.8	-0.0005918673537676232
SG0SPEC	150	3	False	180.9	-0.0006118105697653747
SG0SPEC	150	3	False	181.0	-0.0006310956242136955
SG0SPEC	150	3	False	181.1	-0.0006497341892141615
SG0SPEC	150	3	False	181.20000000000002	-0.0006677378090151867
SG0SPEC	150	3	False	181.3	-0.0006851179002857515
SG0SPEC	150	3	False	181.4	-0.0007018857524139963
SG0SPEC	150	3	False	181.5	-0.000718052527829507
SG0SPEC	150	3	False	181.6	-0.0007336292623490766
SG0SPEC	150	3	False	181.70000000000002	-0.0007486268655450928
SG0SPEC	150	3	False	181.8	-0.0007630561211358608
SG0SPEC	150	3	False	181.9	-0.0007769276873975785
SG0SPEC	150	3	False	182.0	-0.0007902520975969165
SG0SPEC	150	3	False	182.1	-0.0008030397604439733
SG0SPEC	150	3	False	182.20000000000002	-0.0008153009605647719
SG0SPEC	150	3	False	182.3	-0.0008270458589928699
SG0SPEC	150	3	False	182.4	-0.0008382844936794301
SG0SPEC	150	3	False	182.5	-0.0008490267800211897
SG0SPEC	150	3	False	182.6	-0.0008592825114058237
SG0SPEC	150	3	False	182.70000000000002	-0.0008690613597740761
SG0SPEC	150	3	False	182.8	-0.0008783728761982117
SG0SPEC	150	3	False	182.9	-0.0008872264914761825
SG0SPEC	150	3	False	183.0	-0.000895631516741
SG0SPEC	150	3	False	183.1	-0.0009035971440848584
SG0SPEC	150	3	False	183.20000000000002	-0.000911132447197396
SG0SPEC	150	3	False	183.3	-0.0009182463820177137
SG0SPEC	150	3	False	183.4	-0.0009249477873995608
SG0SPEC	150	3	False	183.5	-0.0009312453857892914
SG0SPEC	150	3	False	183.6	-0.0009371477839160397
SG0SPEC	150	3	False	183.70000000000002	-0.0009426634734936959
SG0SPEC	150	3	False	183.8	-0.0009478008319342552
SG0SPEC	150	3	False	183.9	-0.0009525681230719801
SG0SPEC	150	3	False	184.0	-0.000956973497898063
SG0SPEC	150	3	False	184.1	-0.0009610249953052788
SG0SPEC	150	3	False	184.20000000000002	-0.0009647305428422294
SG0SPEC	150	3	False	184.3	-0.0009680979574767255
SG0SPEC	150	3	False	184.4	-0.0009711349463679587
SG0SPEC	150	3	False	184.5	-0.0009738491076470226
SG0SPEC	150	3	False	184.6	-0.0009762479312053422
SG0SPEC	150	3	False	184.70000000000002	-0.000978338799490744
SG0SPEC	150	3	False	184.8	-0.000980128988310668
SG0SPEC	150	3	False	184.9	-0.0009816256676421888
SG0SPEC	150	3	False	185.0	-0.0009828359024485363
SG0SPEC	150	3	False	185.1	-0.0009837666535016363
SG0SPEC	150	3	False	185.20000000000002	-0.0009844247782104484
SG0SPEC	150	3	False	185.3	-0.00098481703145467
SG0SPEC	150	3	False	185.4	-0.0009849500664234978
SG0SPEC	150	3	False	185.5	-0.0009848304354591227
SG0SPEC	150	3	False	185.6	-0.0009844645909046139
SG0SPEC	150	3	False	185.70000000000002	-0.0009838588859559154
SG0SPEC	150	3	False	185.8	-0.0009830195755175584
SG0SPEC	150	3	False	185.9	-0.0009819528170619217
SG0SPEC	150	3	False	186.0	-0.0009806646714915928
SG0SPEC	150	3	False	186.1	-0.0009791611040046516
SG0SPEC	150	3	False	186.20000000000002	-0.0009774479849625416
SG0SPEC	150	3	False	186.3	-0.0009755310907602373
SG0SPEC	150	3	False	186.4	-0.0009734161046985093
SG0SPEC	150	3	False	186.5	-0.0009711086178578989
SG0SPEC	150	3	False	186.6	-0.0009686141299742698
SG0SPEC	150	3	False	186.70000000000002	-0.0009659380503156018
SG0SPEC	150	3	False	186.8	-0.0009630856985598038
SG0SPEC	150	3	False	186.9	-0.0009600623056732931
SG0SPEC	150	3	False	187.0	-0.0009568730147901278
SG0SPEC	150	3	False	187.1	-0.0009535228820914595
SG0SPEC	150	3	False	187.20000000000002	-0.0009500168776850092
SG0SPEC	150	3	False	187.3	-0.000946359886484478
SG0SPEC	150	3	False	187.4	-0.0009425567090885624
SG0SPEC	150	3	False	187.5	-0.0009386120626594203
SG0SPEC	150	3	False	187.6	-0.0009345305818003665
SG0SPEC	150	3	False	187.70000000000002	-0.0009303168194326028
SG0SPEC	150	3	False	187.8	-0.000925975247670813
SG0SPEC	150	3	False	187.9	-0.0009215102586973816
SG0SPEC	150	3	False	188.0	-0.0009169261656350931
SG0SPEC	150	3	False	188.1	-0.0009122272034181392
SG0SPEC	150	3	False	188.20000000000002	-0.0009074175296612212
SG0SPEC	150	3	False	188.3	-0.0009025012255266238
SG0SPEC	150	3	False	188.4	-0.0008974822965890389
SG0SPEC	150	3	False	188.5	-0.0008923646736980687
SG0SPEC	150	3	False	188.6	-0.000887152213838143
SG0SPEC	150	3	False	188.70000000000002	-0.0008818487009858018
SG0SPEC	150	3	False	188.8	-0.0008764578469641085
SG0SPEC	150	3	False	188.9	-0.0008709832922941276
SG0SPEC	150	3	False	189.0	-0.000865428607043287
SG0SPEC	150	3	False	189.1	-0.0008597972916704768
SG0SPEC	150	3	False	189.20000000000002	-0.0008540927778678158
SG0SPEC	150	3	False	189.3	-0.000848318429398889
SG0SPEC	150	3	False	189.4	-0.000842477542933393
SG0SPEC	150	3	False	189.5	-0.0008365733488780222
SG0SPEC	150	3	False	189.6	-0.0008306090122035203
SG0SPEC	150	3	False	189.70000000000002	-0.0008245876332677804
SG0SPEC	150	3	False	189.8	-0.0008185122486348608
SG0SPEC	150	3	False	189.9	-0.0008123858318898412
SG0SPEC	150	3	False	190.0	-0.0008062112944494112
SG0SPEC	150	3	False	190.1	-0.000799991486368106
SG0SPEC	150	3	False	190.20000000000002	-0.0007937291971400617
SG0SPEC	150	3	False	190.3	-0.0007874271564962547
SG0SPEC	150	3	False	190.4	-0.00078108803519708
SG0SPEC	150	3	False	190.5	-0.0007747144458202599
SG0SPEC	150	3	False	190.6	-0.0007683089435439138
SG0SPEC	150	3	False	190.70000000000002	-0.0007618740269247961
SG0SPEC	150	3	False	190.8	-0.0007554121386715709
SG0SPEC	150	3	False	190.9	-0.0007489256664131029
SG0SPEC	150	3	False	191.0	-0.0007424169434616303
SG0SPEC	150	3	False	191.1	-0.0007358882495708367
SG0SPEC	150	3	False	191.20000000000002	-0.0007293418116887042
SG0SPEC	150	3	False	191.3	-0.0007227798047051032
SG0SPEC	150	3	False	191.4	-0.0007162043521940601
SG0SPEC	150	3	False	191.5	-0.0007096175271506686
SG0SPEC	150	3	False	191.6	-0.0007030213527225785
SG0SPEC	150	3	False	191.70000000000002	-0.0006964178029360053
SG0SPEC	150	3	False	191.8	-0.0006898088034162435
SG0SPEC	150	3	False	191.9	-0.0006831962321025966
SG0SPEC	150	3	False	192.0	-0.0006765819199577514
SG0SPEC	150	3	False	192.1	-0.0006699676516714704
SG0SPEC	150	3	False	192.20000000000002	-0.0006633551663586405
SG0SPEC	150	3	False	192.3	-0.0006567461582516345
SG0SPEC	150	3	False	192.4	-0.0006501422773868903
SG0SPEC	150	3	False	192.5	-0.0006435451302857601
SG0SPEC	150	3	False	192.6	-0.0006369562806295566
SG0SPEC	150	3	False	192.70000000000002	-0.0006303772499287844
SG0SPEC	150	3	False	192.8	-0.0006238095181865409
SG0SPEC	150	3	False	192.9	-0.0006172545245560256
SG0SPEC	150	3	False	193.0	-0.0006107136679922096
SG0SPEC	150	3	False	193.1	-0.0006041883078975836
SG0SPEC	150	3	False	193.20000000000002	-0.0005976797647619911
SG0SPEC	150	3	False	193.3	-0.0005911893207965614
SG0SPEC	150	3	False	193.4	-0.0005847182205616658
SG0SPEC	150	3	False	193.5	-0.0005782676715889736
SG0SPEC	150	3	False	193.6	-0.0005718388449975021
SG0SPEC	150	3	False	193.70000000000002	-0.0005654328761037484
SG0SPEC	150	3	False	193.8	-0.0005590508650258218
SG0SPEC	150	3	False	193.9	-0.0005526938772816327
SG0SPEC	150	3	False	194.0	-0.0005463629443810792
SG0SPEC	150	3	False	194.1	-0.0005400590644122783
SG0SPEC	150	3	False	194.20000000000002	-0.0005337832026218323
SG0SPEC	150	3	False	194.3	-0.000527536291989106
SG0SPEC	150	3	False	194.4	-0.0005213192337945419
SG0SPEC	150	3	False	194.5	-0.0005151328981820261
SG0SPEC	150	3	False	194.6	-0.0005089781247152933
SG0SPEC	150	3	False	194.70000000000002	-0.000502855722928375
SG0SPEC	150	3	False	194.8	-0.0004967664728701203
SG0SPEC	150	3	False	194.9	-0.0004907111256427946
SG0SPEC	150	3	False	195.0	-0.0004846904039347493
SG0SPEC	150	3	False	195.1	-0.0004787050025471832
SG0SPEC	150	3	False	195.20000000000002	-0.00047275558891503316
SG0SPEC	150	3	False	195.3	-0.0004668428036219756
SG0SPEC	150	3	False	195.4	-0.00046096726090956967
SG0SPEC	150	3	False	195.5	-0.00045512954918055327
SG0SPEC	150	3	False	195.6	-0.00044933023149631876
SG0SPEC	150	3	False	195.70000000000002	-0.00044356984606859067
SG0SPEC	150	3	False	195.8	-0.00043784890674529664
SG0SPEC	150	3	False	195.9	-0.0004321679034906806
SG0SPEC	150	3	False	196.0	-0.0004265273028596745
SG0SPEC	150	3	False	196.1	-0.0004209275484665522
SG0SPEC	150	3	False	196.20000000000002	-0.0004153690614478611
SG0SPEC	150	3	False	196.3	-0.00040985224091970676
SG0SPEC	150	3	False	196.4	-0.0004043774644293572
SG0SPEC	150	3	False	196.5	-0.0003989450884012554
SG0SPEC	150	3	False	196.6	-0.00039355544857739417
SG0SPEC	150	3	False	196.70000000000002	-0.00038820886045214857
SG0SPEC	150	3	False	196.8	-0.00038290561970155353
SG0SPEC	150	3	False	196.9	-0.0003776460026070646
SG0SPEC	150	3	False	197.0	-0.00037243026647382194
SG0SPEC	150	3	False	197.1	-0.00036725865004346467
SG0SPEC	150	3	False	197.20000000000002	-0.0003621313739015276
SG0SPEC	150	3	False	197.3	-0.00035704864087942684
SG0SPEC	150	3	False	197.4	-0.0003520106364510672
SG0SPEC	150	3	False	197.5	-0.0003470175291241413
SG0SPEC	150	3	False	197.6	-0.0003420694708261162
SG0SPEC	150	3	False	197.70000000000002	-0.0003371665972849375
SG0SPEC	150	3	False	197.8	-0.00033230902840451933
SG0SPEC	150	3	False	197.9	-0.0003274968686350062
SG0SPEC	150	3	False	198.0	-0.0003227302073378929
SG0SPEC	150	3	False	198.1	-0.0003180091191459873
SG0SPEC	150	3	False	198.20000000000002	-0.00031333366431828674
SG0SPEC	150	3	False	198.3	-0.000308703889089784
SG0SPEC	150	3	False	198.4	-0.00030411982601625555
SG0SPEC	150	3	False	198.5	-0.0002995814943140355
SG0SPEC	150	3	False	198.6	-0.0002950889001948562
SG0SPEC	150	3	False	198.70000000000002	-0.00029064203719575887
SG0SPEC	150	3	False	198.8	-0.000286240886504122
SG0SPEC	150	3	False	198.9	-0.00028188541727784
SG0SPEC	150	3	False	199.0	-0.0002775755869607023
SG0SPEC	150	3	False	199.1	-0.00027331134159299997
SG0SPEC	150	3	False	199.20000000000002	-0.00026909261611739323
SG0SPEC	150	3	False	199.3	-0.0002649193346800891
SG0SPEC	150	3	False	199.4	-0.00026079141092736697
SG0SPEC	150	3	False	199.5	-0.0002567087482974845
SG0SPEC	150	3	False	199.6	-0.00025267124030799447
SG0SPEC	150	3	False	199.70000000000002	-0.0002486787708385368
SG0SPEC	150	3	False	199.8	-0.0002447312144091252
SG0SPEC	150	3	False	199.9	-0.00024082843645396905
SG0SPEC	150	3	False	200.0	-0.00023697029359086885
SG0SPEC	150	3	False	200.1	-0.00023315663388624234
SG0SPEC	150	3	False	200.20000000000002	-0.00022938729711579952
SG0SPEC	150	3	False	200.3	-0.0002256621150209082
SG0SPEC	150	3	False	200.4	-0.0002219809115607068
SG0SPEC	150	3	False	200.5	-0.0002183435031599844
SG0SPEC	150	3	False	200.6	-0.0002147496989528863
SG0SPEC	150	3	False	200.70000000000002	-0.0002111993010224603
SG0SPEC	150	3	False	200.8	-0.0002076921046361172
SG0SPEC	150	3	False	200.9	-0.000204227898477007
SG0SPEC	150	3	False	201.0	-0.00020080646487138988
SG0SPEC	150	3	False	201.1	-0.0001974275800120066
SG0SPEC	150	3	False	201.20000000000002	-0.00019409101417751457
SG0SPEC	150	3	False	201.3	-0.00019079653194801992
SG0SPEC	150	3	False	201.4	-0.00018754389241673483
SG0SPEC	150	3	False	201.5	-0.0001843328493978237
SG0SPEC	150	3	False	201.6	-0.00018116315163045307
SG0SPEC	150	3	False	201.70000000000002	-0.00017803454297910835
SG0SPEC	150	3	False	201.8	-0.00017494676263019867
SG0SPEC	150	3	False	201.9	-0.000171899545284992
SG0SPEC	150	3	False	202.0	-0.00016889262134893744
SG0SPEC	150	3	False	202.1	-0.00016592571711739575
SG0SPEC	150	3	False	202.20000000000002	-0.00016299855495781836
SG0SPEC	150	3	False	202.3	-0.0001601108534884331
SG0SPEC	150	3	False	202.4	-0.0001572623277534444
SG0SPEC	150	3	False	202.5	-0.00015445268939482965
SG0SPEC	150	3	False	202.6	-0.00015168164682071794
SG0SPEC	150	3	False	202.70000000000002	-0.00014894890537044754
SG0SPEC	150	3	False	202.8	-0.00014625416747629505
SG0SPEC	150	3	False	202.9	-0.00014359713282193867
SG0SPEC	150	3	False	203.0	-0.00014097749849768421
SG0SPEC	150	3	False	203.1	-0.000138394959152504
SG0SPEC	150	3	False	203.20000000000002	-0.00013584920714291443
SG0SPEC	150	3	False	203.3	-0.00013333993267873685
SG0SPEC	150	3	False	203.4	-0.0001308668239657788
SG0SPEC	150	3	False	203.5	-0.0001284295673454718
SG0SPEC	150	3	False	203.6	-0.00012602784743151303
SG0SPEC	150	3	False	203.70000000000002	-0.0001236613472435277
SG0SPEC	150	3	False	203.8	-0.00012132974833781502
SG0SPEC	150	3	False	203.9	-0.00011903273093519585
SG0SPEC	150	3	False	204.0	-0.00011676997404601007
SG0SPEC	150	3	False	204.1	-0.00011454115559229144
SG0SPEC	150	3	False	204.20000000000002	-0.00011234595252716621
SG0SPEC	150	3	False	204.3	-0.00011018404095150805
SG0SPEC	150	3	False	204.4	-0.00010805509622788373
SG0SPEC	150	3	False	204.5	-0.00010595879309182373
SG0SPEC	150	3	False	204.6	-0.00010389480576046493
SG0SPEC	150	3	False	204.70000000000002	-0.00010186280803858938
SG0SPEC	150	3	False	204.8	-9.986247342209687e-05
SG0SPEC	150	3	False	204.9	-9.789347519895264e-05
SG0SPEC	150	3	False	205.0	-9.595548654763866e-05
SG0SPEC	150	3	False	205.1	-9.40481806331499e-05
SG0SPEC	150	3	False	205.20000000000002	-9.21712307005599e-05
SG0SPEC	150	3	False	205.3	-9.032431016620371e-05
SG0SPEC	150	3	False	205.4	-8.850709270649885e-05
SG0SPEC	150	3	False	205.5	-8.671925234445346e-05
SG0SPEC	150	3	False	205.6	-8.496046353387567e-05
SG0SPEC	150	3	False	205.70000000000002	-8.323040124133939e-05
SG0SPEC	150	3	False	205.8	-8.152874102592227e-05
SG0SPEC	150	3	False	205.9	-7.985515911676212e-05
SG0SPEC	150	3	False	206.0	-7.820933248845023e-05
SG0SPEC	150	3	False	206.1	-7.659093893430952e-05
SG0SPEC	150	3	False	206.20000000000002	-7.49996571375825e-05
SG0SPEC	150	3	False	206.3	-7.343516674055718e-05
SG0SPEC	150	3	False	206.4	-7.189714841166857e-05
SG0SPEC	150	3	False	206.5	-7.038528391060835e-05
SG0SPEC	150	3	False	206.6	-6.889925615147062e-05
SG0SPEC	150	3	False	206.70000000000002	-6.743874926396309e-05
SG0SPEC	150	3	False	206.8	-6.600344865272188e-05
SG0SPEC	150	3	False	206.9	-6.459304105475044e-05
SG0SPEC	150	3	False	207.0	-6.32072145950237e-05
SG0SPEC	150	3	False	207.1	-6.184565884028036e-05
SG0SPEC	150	3	False	207.20000000000002	-6.050806485103364e-05
SG0SPEC	150	3	False	207.3	-5.919412523183428e-05
SG0SPEC	150	3	False	207.4	-5.79035341798109e-05
SG0SPEC	150	3	False	207.5	-5.6635987531516585e-05
SG0SPEC	150	3	False	207.6	-5.539118280811579e-05
SG0SPEC	150	3	False	207.70000000000002	-5.4168819258935106e-05
SG0SPEC	150	3	False	207.8	-5.296859790340704e-05
SG0SPEC	150	3	False	207.9	-5.17902215714338e-05
SG0SPEC	150	3	False	208.0	-5.0633394942204884e-05
SG0SPEC	150	3	False	208.1	-4.94978245814894e-05
SG0SPEC	150	3	False	208.20000000000002	-4.8383218977427236e-05
SG0SPEC	150	3	False	208.3	-4.728928857486312e-05
SG0SPEC	150	3	False	208.4	-4.621574580822634e-05
SG0SPEC	150	3	False	208.5	-4.516230513300281e-05
SG0SPEC	150	3	False	208.6	-4.412868305581316e-05
SG0SPEC	150	3	False	208.70000000000002	-4.311459816312861e-05
SG0SPEC	150	3	False	208.8	-4.2119771148650965e-05
SG0SPEC	150	3	False	208.9	-4.11439248393763e-05
SG0SPEC	150	3	False	209.0	-4.018678422037319e-05
SG0SPEC	150	3	False	209.1	-3.9248076458298014e-05
SG0SPEC	150	3	False	209.20000000000002	-3.832753092367427e-05
SG0SPEC	150	3	False	209.3	-3.742487921195386e-05
SG0SPEC	150	3	False	209.4	-3.653985516339272e-05
SG0SPEC	150	3	False	209.5	-3.5672194881759466e-05
SG0SPEC	150	3	False	209.6	-3.482163675190194e-05
SG0SPEC	150	3	False	209.70000000000002	-3.398792145619429e-05
SG0SPEC	150	3	False	209.8	-3.3170791989889505e-05
SG0SPEC	150	3	False	209.9	-3.236999367539696e-05
SG0SPEC	150	3	False	210.0	-3.158527417551263e-05
SG0SPEC	150	3	False	210.1	-3.0816383505616774e-05
SG0SPEC	150	3	False	210.20000000000002	-3.0063074044869347e-05
SG0SPEC	150	3	False	210.3	-2.9325100546418367e-05
SG0SPEC	150	3	False	210.4	-2.8602220146647353e-05
SG0SPEC	150	3	False	210.5	-2.7894192373477822e-05
SG0SPEC	150	3	False	210.6	-2.7200779153754127e-05
SG0SPEC	150	3	False	210.70000000000002	-2.65217448197272e-05
SG0SPEC	150	3	False	210.8	-2.58568561146579e-05
SG0SPEC	150	3	False	210.9	-2.5205882197561473e-05
SG0SPEC	150	3	False	211.0	-2.456859464711224e-05
SG0SPEC	150	3	False	211.1	-2.3944767464730537e-05
SG0SPEC	150	3	False	211.20000000000002	-2.3334177076865988e-05
SG0SPEC	150	3	False	211.3	-2.2736602336502125e-05
SG0SPEC	150	3	False	211.4	-2.215182452389837e-05
SG0SPEC	150	3	False	211.5	-2.1579627346589256e-05
SG0SPEC	150	3	False	211.6	-2.101979693865693e-05
SG0SPEC	150	3	False	211.70000000000002	-2.0472121859298747e-05
SG0SPEC	150	3	False	211.8	-1.9936393090706026e-05
SG0SPEC	150	3	False	211.9	-1.9412404035271172e-05
SG0SPEC	150	3	False	212.0	-1.8899950512141255e-05
SG0SPEC	150	3	False	212.1	-1.8398830753136424e-05
SG0SPEC	150	3	False	212.20000000000002	-1.790884539804889e-05
SG0SPEC	150	3	False	212.3	-1.7429797489339105e-05
SG0SPEC	150	3	False	212.4	-1.6961492466246218e-05
SG0SPEC	150	3	False	212.5	-1.650373815832885e-05
SG0SPEC	150	3	False	212.6	-1.605634477845467e-05
SG0SPEC	150	3	False	212.70000000000002	-1.5619124915248353e-05
SG0SPEC	150	3	False	212.8	-1.5191893525022153e-05
SG0SPEC	150	3	False	212.9	-1.4774467923195843e-05
SG0SPEC	150	3	False	213.0	-1.4366667775229006e-05
SG0SPEC	150	3	False	213.1	-1.3968315087074054e-05
SG0SPEC	150	3	False	213.20000000000002	-1.3579234195168599e-05
SG0SPEC	150	3	False	213.3	-1.319925175598207e-05
SG0SPEC	150	3	False	213.4	-1.2828196735126684e-05
SG0SPEC	150	3	False	213.5	-1.2465900396051378e-05
SG0SPEC	150	3	False	213.6	-1.2112196288330843e-05
SG0SPEC	150	3	False	213.70000000000002	-1.176692023556092e-05
SG0SPEC	150	3	False	213.8	-1.142991032288034e-05
SG0SPEC	150	3	False	213.9	-1.1101006884122081e-05
SG0SPEC	150	3	False	214.0	-1.0780052488617058e-05
SG0SPEC	150	3	False	214.1	-1.0466891927657421e-05
SG0SPEC	150	3	False	214.20000000000002	-1.016137220063228e-05
SG0SPEC	150	3	False	214.3	-9.863342500851026e-06
SG0SPEC	150	3	False	214.4	-9.572654201062665e-06
SG0SPEC	150	3	False	214.5	-9.2891608386869e-06
SG0SPEC	150	3	False	214.6	-9.012718100764778e-06
SG0SPEC	150	3	False	214.70000000000002	-8.743183808644236e-06
SG0SPEC	150	3	False	214.8	-8.480417902408889e-06
SG0SPEC	150	3	False	214.9	-8.224282425063038e-06
SG0SPEC	150	3	False	215.0	-7.974641506482452e-06
SG0SPEC	150	3	False	215.1	-7.731361347142855e-06
SG0SPEC	150	3	False	215.20000000000002	-7.494310201636499e-06
SG0SPEC	150	3	False	215.3	-7.263358361985793e-06
SG0SPEC	150	3	False	215.4	-7.038378140766109e-06
SG0SPEC	150	3	False	215.5	-6.819243854046256e-06
SG0SPEC	150	3	False	215.6	-6.605831804157669e-06
SG0SPEC	150	3	False	215.70000000000002	-6.3980202623001914e-06
SG0SPEC	150	3	False	215.8	-6.195689450995656e-06
SG0SPEC	150	3	False	215.9	-5.998721526397551e-06
SG0SPEC	150	3	False	216.0	-5.807000560466081e-06
SG0SPEC	150	3	False	216.1	-5.62041252301692e-06
SG0SPEC	150	3	False	216.20000000000002	-5.4388452636535155e-06
SG0SPEC	150	3	False	216.3	-5.262188493590604e-06
SG0SPEC	150	3	False	216.4	-5.090333767377309e-06
SG0SPEC	150	3	False	216.5	-4.9231744645281295e-06
SG0SPEC	150	3	False	216.6	-4.760605771070432e-06
SG0SPEC	150	3	False	216.70000000000002	-4.6025246610153245e-06
SG0SPEC	150	3	False	216.8	-4.448829877759961e-06
SG0SPEC	150	3	False	216.9	-4.2994219154292e-06
SG0SPEC	150	3	False	217.0	-4.154203000163029e-06
SG0SPEC	150	3	False	217.1	-4.0130770713586915e-06
SG0SPEC	150	3	False	217.20000000000002	-3.875949762871627e-06
SG0SPEC	150	3	False	217.3	-3.742728384185749e-06
SG0SPEC	150	3	False	217.4	-3.613321901556397e-06
SG0SPEC	150	3	False	217.5	-3.4876409191349944e-06
SG0SPEC	150	3	False	217.6	-3.3655976600802216e-06
SG0SPEC	150	3	False	217.70000000000002	-3.247105947662937e-06
SG0SPEC	150	3	False	217.8	-3.132081186370756e-06
SG0SPEC	150	3	False	217.9	-3.020440343017564e-06
SG0SPEC	150	3	False	218.0	-2.912101927864743e-06
SG0SPEC	150	3	False	218.1	-2.8069859757594333e-06
SG0SPEC	150	3	False	218.20000000000002	-2.7050140272949175e-06
SG0SPEC	150	3	False	218.3	-2.6061091099996317e-06
SG0SPEC	150	3	False	218.4	-2.5101957195581934e-06
SG0SPEC	150	3	False	218.5	-2.417199801071896e-06
SG0SPEC	150	3	False	218.6	-2.3270487303617892e-06
SG0SPEC	150	3	False	218.70000000000002	-2.2396712953199363e-06
SG0SPEC	150	3	False	218.8	-2.154997677313815e-06
SG0SPEC	150	3	False	218.9	-2.072959432647643e-06
SG0SPEC	150	3	False	219.0	-1.9934894740861587e-06
SG0SPEC	150	3	False	219.1	-1.916522052444016e-06
SG0SPEC	150	3	False	219.20000000000002	-1.8419927382460286e-06
SG0SPEC	150	3	False	219.3	-1.7698384034618653e-06
SG0SPEC	150	3	False	219.4	-1.6999972033189477e-06
SG0SPEC	150	3	False	219.5	-1.6324085581979312e-06
SG0SPEC	150	3	False	219.6	-1.5670131356139734e-06
SG0SPEC	150	3	False	219.70000000000002	-1.5037528322880042e-06
SG0SPEC	150	3	False	219.8	-1.442570756310641e-06
SG0SPEC	150	3	False	219.9	-1.3834112094029885e-06
SG0SPEC	150	3	False	220.0	-1.3262196692770092e-06
SG0SPEC	150	3	False	220.1	-1.2709427720989946e-06
SG0SPEC	150	3	False	220.20000000000002	-1.2175282950587704e-06
SG0SPEC	150	3	False	220.3	-1.1659251390479937e-06
SG0SPEC	150	3	False	220.4	-1.1160833114501626e-06
SG0SPEC	150	3	False	220.5	-1.0679539090451252e-06
SG0SPEC	150	3	False	220.6	-1.0214891010305445e-06
SG0SPEC	150	3	False	220.70000000000002	-9.766421121632001e-07
SG0SPEC	150	3	False	220.8	-9.333672060222444e-07
SG0SPEC	150	3	False	220.9	-8.91619668396849e-07
SG0SPEC	150	3	False	221.0	-8.51355790800451e-07
SG0SPEC	150	3	False	221.1	-8.125328541138413e-07
SG0SPEC	150	3	False	221.20000000000002	-7.751091123590452e-07
SG0SPEC	150	3	False	221.3	-7.390437766058737e-07
SG0SPEC	150	3	False	221.4	-7.042969990132192e-07
SG0SPEC	150	3	False	221.5	-6.708298570066549e-07
SG0SPEC	150	3	False	221.6	-6.38604337594299e-07
SG0SPEC	150	3	False	221.70000000000002	-6.075833218220811e-07
SG0SPEC	150	3	False	221.8	-5.777305693705643e-07
SG0SPEC	150	3	False	221.9	-5.490107032941389e-07
SG0SPEC	150	3	False	222.0	-5.213891949044151e-07
SG0SPEC	150	3	False	222.1	-4.948323487987971e-07
SG0SPEC	150	3	False	222.20000000000002	-4.69307288035523e-07
SG0SPEC	150	3	False	222.3	-4.447819394564615e-07
SG0SPEC	150	3	False	222.4	-4.212250191583177e-07
SG0SPEC	150	3	False	222.5	-3.9860601811364774e-07
SG0SPEC	150	3	False	222.6	-3.768951879423288e-07
SG0SPEC	150	3	False	222.70000000000002	-3.560635268342932e-07
SG0SPEC	150	3	False	222.8	-3.360827656245648e-07
SG0SPEC	150	3	False	222.9	-3.169253540207896e-07
SG0SPEC	150	3	False	223.0	-2.985644469844498e-07
SG0SPEC	150	3	False	223.1	-2.8097389126589326e-07
SG0SPEC	150	3	False	223.20000000000002	-2.6412821209383754e-07
SG0SPEC	150	3	False	223.3	-2.480026000198036e-07
SG0SPEC	150	3	False	223.4	-2.3257289791772856e-07
SG0SPEC	150	3	False	223.5	-2.1781558813921803e-07
SG0SPEC	150	3	False	223.6	-2.0370777982447578e-07
SG0SPEC	150	3	False	223.70000000000002	-1.9022719636937127e-07
SG0SPEC	150	3	False	223.8	-1.7735216304850748e-07
SG0SPEC	150	3	False	223.9	-1.6506159479453478e-07
SG0SPEC	150	3	False	224.0	-1.5333498413366234e-07
SG0SPEC	150	3	False	224.1	-1.4215238927733754e-07
SG0SPEC	150	3	False	224.20000000000002	-1.314944223701126e-07
SG0SPEC	150	3	False	224.3	-1.2134223789333665e-07
SG0SPEC	150	3	False	224.4	-1.1167752122474399e-07
SG0SPEC	150	3	False	224.5	-1.0248247735354601e-07
SG0SPEC	150	3	False	224.6	-9.373981975080803e-08
SG0SPEC	150	3	False	224.70000000000002	-8.543275939474964e-08
SG0SPEC	150	3	False	224.8	-7.75449939506565e-08
SG0SPEC	150	3	False	224.9	-7.006069710493582e-08
SG0SPEC	150	3	False	225.0	-6.296450805289015e-08
SG0SPEC	150	3	False	225.1	-5.6241521139693664e-08
SG0SPEC	150	3	False	225.20000000000002	-4.987727565405271e-08
SG0SPEC	150	3	False	225.3	-4.3857745773968695e-08
SG0SPEC	150	3	False	225.4	-3.816933066398528e-08
SG0SPEC	150	3	False	225.5	-3.279884472324707e-08
SG0SPEC	150	3	False	225.6	-2.773350798375189e-08
SG0SPEC	150	3	False	225.70000000000002	-2.2960936657992616e-08
SG0SPEC	150	3	False	225.8	-1.8469133835275816e-08
SG0SPEC	150	3	False	225.9	-1.4246480325932792e-08
SG0SPEC	150	3	False	226.0	-1.0281725652572509e-08
SG0SPEC	150	3	False	226.1	-6.5639791875851134e-09
SG0SPEC	150	3	False	226.20000000000002	-3.08270143590908e-09
SG0SPEC	150	3	False	226.3	1.7230453771303911e-10
SG0SPEC	150	3	False	226.4	3.210901538045614e-09
SG0SPEC	150	3	False	226.5	6.042626526128007e-09
SG0SPEC	150	3	False	226.6	8.676698764528345e-09
SG0SPEC	150	3	False	226.70000000000002	1.1122027822085756e-08
SG0SPEC	150	3	False	226.8	1.3387221439168806e-08
SG0SPEC	150	3	False	226.9	1.5480593254539026e-08
SG0SPEC	150	3	False	227.0	1.741017039488971e-08
SG0SPEC	150	3	False	227.1	1.91837009281616e-08
SG0SPEC	150	3	False	227.20000000000002	2.0808661181780767e-08
SG0SPEC	150	3	False	227.3	2.2292262926933892e-08
SG0SPEC	150	3	False	227.4	2.3641460430103065e-08
SG0SPEC	150	3	False	227.5	2.4862957372971746e-08
SG0SPEC	150	3	False	227.6	2.5963213641966017e-08
SG0SPEC	150	3	False	227.70000000000002	2.6948451988613987e-08
SG0SPEC	150	3	False	227.8	2.782466456196571e-08
SG0SPEC	150	3	False	227.9	2.8597619314334496e-08
SG0SPEC	150	3	False	228.0	2.927286628158455e-08
SG0SPEC	150	3	False	228.1	2.985574373930214e-08
SG0SPEC	150	3	False	228.20000000000002	3.035138423607031e-08
SG0SPEC	150	3	False	228.3	3.076472050520097e-08
SG0SPEC	150	3	False	228.4	3.110049125620557e-08
SG0SPEC	150	3	False	228.5	3.136324684733715e-08
SG0SPEC	150	3	False	228.6	3.1557354840537716e-08
SG0SPEC	150	3	False	228.70000000000002	3.1687005440113366e-08
SG0SPEC	150	3	False	228.8	3.1756216816520636e-08
SG0SPEC	150	3	False	228.9	3.176884031657909e-08
SG0SPEC	150	3	False	229.0	3.1728565561504675e-08
SG0SPEC	150	3	False	229.1	3.163892543411972e-08
SG0SPEC	150	3	False	229.20000000000002	3.1503300956618646e-08
SG0SPEC	150	3	False	229.3	3.13249260602703e-08
SG0SPEC	150	3	False	229.4	3.110689224843551e-08
SG0SPEC	150	3	False	229.5	3.0852153154301097e-08
SG0SPEC	150	3	False	229.6	3.0563528994713244e-08
SG0SPEC	150	3	False	229.70000000000002	3.0243710921504385e-08
SG0SPEC	150	3	False	229.8	2.9895265271721366e-08
SG0SPEC	150	3	False	229.9	2.952063771813803e-08
SG0SPEC	150	3	False	230.0	2.9122157321467527e-08
SG0SPEC	150	3	False	230.1	2.8702040485661498e-08
SG0SPEC	150	3	False	230.20000000000002	2.8262394817707477e-08
SG0SPEC	150	3	False	230.3	2.7805222893315874e-08
SG0SPEC	150	3	False	230.4	2.7332425929900926e-08
SG0SPEC	150	3	False	230.5	2.684580736825024e-08
SG0SPEC	150	3	False	230.6	2.6347076364276206e-08
SG0SPEC	150	3	False	230.70000000000002	2.583785119225062e-08
SG0SPEC	150	3	False	230.8	2.5319662560901693e-08
SG0SPEC	150	3	False	230.9	2.4793956843764706e-08
SG0SPEC	150	3	False	231.0	2.4262099225174376e-08
SG0SPEC	150	3	False	231.1	2.3725376763267778e-08
SG0SPEC	150	3	False	231.20000000000002	2.3185001371380142e-08
SG0SPEC	150	3	False	231.3	2.2642112719194292e-08
SG0SPEC	150	3	False	231.4	2.2097781055019578e-08
SG0SPEC	150	3	False	231.5	2.1553009950540897e-08
SG0SPEC	150	3	False	231.6	2.10087389694078e-08
SG0SPEC	150	3	False	231.70000000000002	2.0465846260992725e-08
SG0SPEC	150	3	False	231.8	1.992515108066652e-08
SG0SPEC	150	3	False	231.9	1.9387416237918188e-08
SG0SPEC	150	3	False	232.0	1.885335047364037e-08
SG0SPEC	150	3	False	232.1	1.8323610767900175e-08
SG0SPEC	150	3	False	232.20000000000002	1.779880457949871e-08
SG0SPEC	150	3	False	232.3	1.727949201861713e-08
SG0SPEC	150	3	False	232.4	1.676618795384342e-08
SG0SPEC	150	3	False	232.5	1.6259364054853907e-08
SG0SPEC	150	3	False	232.6	1.575945077202578e-08
SG0SPEC	150	3	False	232.70000000000002	1.5266839254237196e-08
SG0SPEC	150	3	False	232.8	1.4781883206111126e-08
SG0SPEC	150	3	False	232.9	1.4304900685939704e-08
SG0SPEC	150	3	False	233.0	1.3836175845520699e-08
SG0SPEC	150	3	False	233.1	1.337596061312816e-08
SG0SPEC	150	3	False	233.20000000000002	1.2924476320823446e-08
SG0SPEC	150	3	False	233.3	1.2481915277305375e-08
SG0SPEC	150	3	False	233.4	1.2048442287484716e-08
SG0SPEC	150	3	False	233.5	1.1624196119962077e-08
SG0SPEC	150	3	False	233.6	1.1209290923566503e-08
SG0SPEC	150	3	False	233.70000000000002	1.0803817594108808e-08
SG0SPEC	150	3	False	233.8	1.0407845092490279e-08
SG0SPEC	150	3	False	233.9	1.0021421715289765e-08
SG0SPEC	150	3	False	234.0	9.644576318946693e-09
SG0SPEC	150	3	False	234.1	9.277319498639609e-09
SG0SPEC	150	3	False	234.20000000000002	8.919644722950807e-09
SG0SPEC	150	3	False	234.3	8.571529425392032e-09
SG0SPEC	150	3	False	234.4	8.232936053855145e-09
SG0SPEC	150	3	False	234.5	7.903813079036685e-09
SG0SPEC	150	3	False	234.6	7.584095962873955e-09
SG0SPEC	150	3	False	234.70000000000002	7.2737080880162985e-09
SG0SPEC	150	3	False	234.8	6.972561649341848e-09
SG0SPEC	150	3	False	234.9	6.680558508512097e-09
SG0SPEC	150	3	False	235.0	6.397591012554199e-09
SG0SPEC	150	3	False	235.1	6.123542777434358e-09
SG0SPEC	150	3	False	235.20000000000002	5.858289437579148e-09
SG0SPEC	150	3	False	235.3	5.601699362288453e-09
SG0SPEC	150	3	False	235.4	5.3536343399634425e-09
SG0SPEC	150	3	False	235.5	5.113950231067949e-09
SG0SPEC	150	3	False	235.6	4.8824975907189675e-09
SG0SPEC	150	3	False	235.70000000000002	4.659122261794593e-09
SG0SPEC	150	3	False	235.8	4.443665939429113e-09
SG0SPEC	150	3	False	235.9	4.2359667077546205e-09
SG0SPEC	150	3	False	236.0	4.035859549730791e-09
SG0SPEC	150	3	False	236.1	3.8431768308928436e-09
SG0SPEC	150	3	False	236.20000000000002	3.6577487578337053e-09
SG0SPEC	150	3	False	236.3	3.479403812220013e-09
SG0SPEC	150	3	False	236.4	3.3079691611298833e-09
SG0SPEC	150	3	False	236.5	3.143271044484212e-09
SG0SPEC	150	3	False	236.6	2.9851351403323787e-09
SG0SPEC	150	3	False	236.70000000000002	2.8333869087342374e-09
SG0SPEC	150	3	False	236.8	2.6878519149708724e-09
SG0SPEC	150	3	False	236.9	2.5483561328008555e-09
SG0SPEC	150	3	False	237.0	2.4147262284631195e-09
SG0SPEC	150	3	False	237.1	2.2867898261169052e-09
SG0SPEC	150	3	False	237.20000000000002	2.1643757553921723e-09
SG0SPEC	150	3	False	237.3	2.0473142817126668e-09
SG0SPEC	150	3	False	237.4	1.935437320037811e-09
SG0SPEC	150	3	False	237.5	1.8285786326577077e-09
SG0SPEC	150	3	False	237.6	1.7265740116605815e-09
SG0SPEC	150	3	False	237.70000000000002	1.6292614466793945e-09
SG0SPEC	150	3	False	237.8	1.5364812785098736e-09
SG0SPEC	150	3	False	237.9	1.4480763391797421e-09
SG0SPEC	150	3	False	238.0	1.3638920790348526e-09
SG0SPEC	150	3	False	238.1	1.2837766813952132e-09
SG0SPEC	150	3	False	238.20000000000002	1.2075811653200722e-09
SG0SPEC	150	3	False	238.3	1.1351594770093446e-09
SG0SPEC	150	3	False	238.4	1.066368570353699e-09
SG0SPEC	150	3	False	238.5	1.0010684771355577e-09
SG0SPEC	150	3	False	238.6	9.391223673671457e-10
SG0SPEC	150	3	False	238.70000000000002	8.803966002425847e-10
SG0SPEC	150	3	False	238.8	8.247607661654151e-10
SG0SPEC	150	3	False	238.9	7.720877203026266e-10
SG0SPEC	150	3	False	239.0	7.222536081025957e-10
SG0SPEC	150	3	False	239.1	6.751378832034681e-10
SG0SPEC	150	3	False	239.20000000000002	6.306233181452641e-10
SG0SPEC	150	3	False	239.3	5.885960082874931e-10
SG0SPEC	150	3	False	239.4	5.489453693225534e-10
SG0SPEC	150	3	False	239.5	5.115641287633563e-10
SG0SPEC	150	3	False	239.6	4.763483117717461e-10
SG0SPEC	150	3	False	239.70000000000002	4.4319722168337464e-10
SG0SPEC	150	3	False	239.8	4.1201341557350114e-10
SG0SPEC	150	3	False	239.9	3.827026751962848e-10
SG0SPEC	150	3	False	240.0	3.5517397362023916e-10
SG0SPEC	150	3	False	240.1	3.2933943787118856e-10
SG0SPEC	150	3	False	240.20000000000002	3.0511430788327667e-10
SG0SPEC	150	3	False	240.3	2.82416892048334e-10
SG0SPEC	150	3	False	240.4	2.6116851964356964e-10
SG0SPEC	150	3	False	240.5	2.4129349040727074e-10
SG0SPEC	150	3	False	240.6	2.2271902152208422e-10
SG0SPEC	150	3	False	240.70000000000002	2.0537519225584428e-10
SG0SPEC	150	3	False	240.8	1.8919488649993975e-10
SG0SPEC	150	3	False	240.9	1.7411373343567813e-10
SG0SPEC	150	3	False	241.0	1.6007004655005206e-10
SG0SPEC	150	3	False	241.1	1.4700476121267422e-10
SG0SPEC	150	3	False	241.20000000000002	1.3486137101673796e-10
SG0SPEC	150	3	False	241.3	1.2358586307816284e-10
SG0SPEC	150	3	False	241.4	1.1312665247810879e-10
SG0SPEC	150	3	False	241.5	1.0343451602560238e-10
SG0SPEC	150	3	False	241.6	9.446252550869238e-11
SG0SPEC	150	3	False	241.70000000000002	8.616598059422866e-11
SG0SPEC	150	3	False	241.8	7.850234152844888e-11
SG0SPEC	150	3	False	241.9	7.143116178258858e-11
SG0SPEC	150	3	False	242.0	6.491402078006397e-11
SG0SPEC	150	3	False	242.1	5.891445683436246e-11
SG0SPEC	150	3	False	242.20000000000002	5.339790041923514e-11
SG0SPEC	150	3	False	242.3	4.83316078858014e-11
SG0SPEC	150	3	False	242.4	4.368459573407113e-11
SG0SPEC	150	3	False	242.5	3.942757553960786e-11
SG0SPEC	150	3	False	242.6	3.553288962935936e-11
SG0SPEC	150	3	False	242.70000000000002	3.1974447594272455e-11
SG0SPEC	150	3	False	242.8	2.8727663719965367e-11
SG0SPEC	150	3	False	242.9	2.576939541058938e-11
SG0SPEC	150	3	False	243.0	2.3077882675065376e-11
SG0SPEC	150	3	False	243.1	2.063268873913686e-11
SG0SPEC	150	3	False	243.20000000000002	1.8414641840979127e-11
SG0SPEC	150	3	False	243.3	1.640577826273608e-11
SG0SPEC	150	3	False	243.4	1.4589286645091832e-11
SG0SPEC	150	3	False	243.5	1.2949453626779419e-11
SG0SPEC	150	3	False	243.6	1.1471610846147498e-11
SG0SPEC	150	3	False	243.70000000000002	1.0142083337018319e-11
SG0SPEC	150	3	False	243.8	8.94813934653802e-12
SG0SPEC	150	3	False	243.9	7.877941598273928e-12
SG0SPEC	150	3	False	244.0	6.920500019552486e-12
SG0SPEC	150	3	False	244.1	6.0656259479372425e-12
SG0SPEC	150	3	False	244.20000000000002	5.3038878277938064e-12
SG0SPEC	150	3	False	244.3	4.626568404145564e-12
SG0SPEC	150	3	False	244.4	4.025623417380534e-12
SG0SPEC	150	3	False	244.5	3.493641798939579e-12
SG0SPEC	150	3	False	244.6	3.0238073648127448e-12
SG0SPEC	150	3	False	244.70000000000002	2.6098620005309755e-12
SG0SPEC	150	3	False	244.8	2.2460703283633686e-12
SG0SPEC	150	3	False	244.9	1.9271858445955484e-12
SG0SPEC	150	3	False	245.0	1.6484185120892387e-12
SG0SPEC	150	3	False	245.1	1.4054037907998289e-12
SG0SPEC	150	3	False	245.20000000000002	1.1941730865390917e-12
SG0SPEC	150	3	False	245.3	1.0111255960513542e-12
SG0SPEC	150	3	False	245.4	8.530015243678495e-13
SG0SPEC	150	3	False	245.5	7.168566484713525e-13
SG0SPEC	150	3	False	245.6	6.000381994949911e-13
SG0SPEC	150	3	False	245.70000000000002	5.001620340019761e-13
SG0SPEC	150	3	False	245.8	4.150910633826802e-13
SG0SPEC	150	3	False	245.9	3.429149089903988e-13
SG0SPEC	150	3	False	246.0	2.8193074938559925e-13
SG0SPEC	150	3	False	246.1	2.306253249204956e-13
SG0SPEC	150	3	False	246.20000000000002	1.876580638879148e-13
SG0SPEC	150	3	False	246.3	1.5184529358107988e-13
SG0SPEC	150	3	False	246.4	1.2214549884875017e-13
SG0SPEC	150	3	False	246.5	9.764559009365949e-14
SG0SPEC	150	3	False	246.6	7.754814214256296e-14
SG0SPEC	150	3	False	246.70000000000002	6.115956500877072e-14
SG0SPEC	150	3	False	246.8	4.787916727885755e-14
SG0SPEC	150	3	False	246.9	3.718907267004701e-14
SG0SPEC	150	3	False	247.0	2.8644950232359494e-14
SG0SPEC	150	3	False	247.1	2.1867518698108224e-14
SG0SPEC	150	3	False	247.20000000000002	1.6534785614567878e-14
SG0SPEC	150	3	False	247.3	1.2374982126296599e-14
SG0SPEC	150	3	False	247.4	9.160154601868787e-15
SG0SPEC	150	3	False	247.5	6.700374721507819e-15
SG0SPEC	150	3	False	247.6	4.838530154060189e-15
SG0SPEC	150	3	False	247.70000000000002	3.4456585525414834e-15
SG0SPEC	150	3	False	247.8	2.416788282519145e-15
SG0SPEC	150	3	False	247.9	1.6672500650016156e-15
SG0SPEC	150	3	False	248.0	1.1294245618679056e-15
SG0SPEC	150	3	False	248.1	7.498918542797706e-16
SG0SPEC	150	3	False	248.20000000000002	4.869497599182401e-16
SG0SPEC	150	3	False	248.3	3.084690001437312e-16
SG0SPEC	150	3	False	248.4	1.9005436042057678e-16
SG0SPEC	150	3	False	248.5	1.1348218312578716e-16
SG0SPEC	150	3	False	248.6	6.538578838889749e-17
SG0SPEC	150	3	False	248.70000000000002	3.6161732459354984e-17
SG0SPEC	150	3	False	248.8	1.907118127066302e-17
SG0SPEC	150	3	False	248.9	9.512096068775069e-18
SG0SPEC	150	3	False	249.0	4.4393950375328815e-18
SG0SPEC	150	3	False	249.1	1.911766538427261e-18
SG0SPEC	150	3	False	249.20000000000002	7.453626438042544e-19
SG0SPEC	150	3	False	249.3	2.561928272661992e-19
SG0SPEC	150	3	False	249.4	7.466370795727677e-20
SG0SPEC	150	3	False	249.5	1.7368346976332536e-20
SG0SPEC	150	3	False	249.6	2.9144679846724145e-21
SG0SPEC	150	3	False	249.70000000000002	2.918181604768602e-22
SG0SPEC	150	3	False	249.8	1.1387468306200341e-23
SG0SPEC	150	3	False	249.9	4.448505964414455e-26
SG0SPEC	150	3	True	0.1	0.9999916171505028
SG0SPEC	150	3	True	0.2	0.9999664689338674
SG0SPEC	150	3	True	0.30000000000000004	0.9999245563456741
SG0SPEC	150	3	True	0.4	0.9998658810451917
SG0SPEC	150	3	True	0.5	0.9997904453553422
SG0SPEC	150	3	True	0.6	0.9996982522626329
SG0SPEC	150	3	True	0.7000000000000001	0.9995893054170939
SG0SPEC	150	3	True	0.8	0.9994636091321786
SG0SPEC	150	3	True	0.9	0.9993211683846609
SG0SPEC	150	3	True	1.0	0.9991619888145057
SG0SPEC	150	3	True	1.1	0.9989860767247282
SG0SPEC	150	3	True	1.2000000000000002	0.9987934390812406
SG0SPEC	150	3	True	1.3000000000000003	0.9985840835126715
SG0SPEC	150	3	True	1.4000000000000001	0.9983580183101757
SG0SPEC	150	3	True	1.5000000000000002	0.9981152524272244
SG0SPEC	150	3	True	1.6	0.9978557954793812
SG0SPEC	150	3	True	1.7000000000000002	0.9975796577440548
SG0SPEC	150	3	True	1.8000000000000003	0.9972868501602392
SG0SPEC	150	3	True	1.9000000000000001	0.9969773843282376
SG0SPEC	150	3	True	2.0	0.9966512725093619
SG0SPEC	150	3	True	2.1	0.9963085276256279
SG0SPEC	150	3	True	2.2	0.9959491632594106
SG0SPEC	150	3	True	2.3000000000000003	0.9955731936531086
SG0SPEC	150	3	True	2.4000000000000004	0.9951806337087663
SG0SPEC	150	3	True	2.5000000000000004	0.9947714989876926
SG0SPEC	150	3	True	2.6	0.99434580571006
SG0SPEC	150	3	True	2.7	0.9939035707544773
SG0SPEC	150	3	True	2.8000000000000003	0.9934448116575503
SG0SPEC	150	3	True	2.9000000000000004	0.9929695466134215
SG0SPEC	150	3	True	3.0000000000000004	0.9924777944732924
SG0SPEC	150	3	True	3.1	0.9919695747449245
SG0SPEC	150	3	True	3.2	0.9914449075921222
SG0SPEC	150	3	True	3.3000000000000003	0.9909038138341941
SG0SPEC	150	3	True	3.4000000000000004	0.9903463149454005
SG0SPEC	150	3	True	3.5000000000000004	0.9897724330543735
SG0SPEC	150	3	True	3.6	0.989182190943517
SG0SPEC	150	3	True	3.7	0.9885756120483984
SG0SPEC	150	3	True	3.8000000000000003	0.9879527204571008
SG0SPEC	150	3	True	3.9000000000000004	0.987313540909574
SG0SPEC	150	3	True	4.0	0.9866580987969461
SG0SPEC	150	3	True	4.1	0.9859864201608266
SG0SPEC	150	3	True	4.2	0.9852985316925867
SG0SPEC	150	3	True	4.3	0.9845944607326114
SG0SPEC	150	3	True	4.3999999999999995	0.983874235269533
SG0SPEC	150	3	True	4.5	0.9831378839394446
SG0SPEC	150	3	True	4.6	0.9823854360250887
SG0SPEC	150	3	True	4.7	0.9816169214550255
SG0SPEC	150	3	True	4.8	0.9808323708027739
SG0SPEC	150	3	True	4.9	0.9800318152859324
SG0SPEC	150	3	True	5.0	0.9792152867652757
SG0SPEC	150	3	True	5.1	0.9783828177438266
SG0SPEC	150	3	True	5.2	0.9775344413659102
SG0SPEC	150	3	True	5.3	0.97667019141617
SG0SPEC	150	3	True	5.4	0.975790102318572
SG0SPEC	150	3	True	5.5	0.9748942091353842
SG0SPEC	150	3	True	5.6	0.973982547566117
SG0SPEC	150	3	True	5.7	0.9730551539464531
SG0SPEC	150	3	True	5.8	0.9721120652471468
SG0SPEC	150	3	True	5.9	0.9711533190728924
SG0SPEC	150	3	True	6.0	0.9701789536611739
SG0SPEC	150	3	True	6.1	0.969189007881082
SG0SPEC	150	3	True	6.2	0.9681835212321095
SG0SPEC	150	3	True	6.3	0.967162533842911
SG0SPEC	150	3	True	6.4	0.9661260864700443
SG0SPEC	150	3	True	6.5	0.9650742204966802
SG0SPEC	150	3	True	6.6	0.9640069779312858
SG0SPEC	150	3	True	6.7	0.9629244014062688
SG0SPEC	150	3	True	6.8	0.9618265341766133
SG0SPEC	150	3	True	6.9	0.9607134201184656
SG0SPEC	150	3	True	7.0	0.9595851037277056
SG0SPEC	150	3	True	7.1	0.9584416301184787
SG0SPEC	150	3	True	7.2	0.957283045021706
SG0SPEC	150	3	True	7.3	0.9561093947835559
SG0SPEC	150	3	True	7.4	0.9549207263638896
SG0SPEC	150	3	True	7.5	0.953717087334676
SG0SPEC	150	3	True	7.6	0.9524985258783746
SG0SPEC	150	3	True	7.7	0.9512650907862864
SG0SPEC	150	3	True	7.8	0.9500168314568722
SG0SPEC	150	3	True	7.9	0.9487537978940389
SG0SPEC	150	3	True	8.0	0.9474760407053957
SG0SPEC	150	3	True	8.1	0.9461836111004733
SG0SPEC	150	3	True	8.2	0.9448765608889155
SG0SPEC	150	3	True	8.3	0.9435549424786291
SG0SPEC	150	3	True	8.4	0.9422188088739116
SG0SPEC	150	3	True	8.5	0.9408682136735357
SG0SPEC	150	3	True	8.6	0.9395032110687969
SG0SPEC	150	3	True	8.7	0.9381238558415413
SG0SPEC	150	3	True	8.8	0.936730203362141
SG0SPEC	150	3	True	8.9	0.935322309587447
SG0SPEC	150	3	True	9.0	0.9339002310586993
SG0SPEC	150	3	True	9.1	0.9324640248994036
SG0SPEC	150	3	True	9.2	0.931013748813174
SG0SPEC	150	3	True	9.3	0.9295494610815365
SG0SPEC	150	3	True	9.4	0.9280712205616962
SG0SPEC	150	3	True	9.5	0.9265790866842682
SG0SPEC	150	3	True	9.6	0.9250731194509731
SG0SPEC	150	3	True	9.700000000000001	0.9235533794322912
SG0SPEC	150	3	True	9.8	0.9220199277650817
SG0SPEC	150	3	True	9.9	0.9204728261501636
SG0SPEC	150	3	True	10.0	0.9189121368498586
SG0SPEC	150	3	True	10.1	0.9173379226854946
SG0SPEC	150	3	True	10.200000000000001	0.9157502470348722
SG0SPEC	150	3	True	10.3	0.9141491738296893
SG0SPEC	150	3	True	10.4	0.9125347675529284
SG0SPEC	150	3	True	10.5	0.9109070932362101
SG0SPEC	150	3	True	10.6	0.9092662164570898
SG0SPEC	150	3	True	10.700000000000001	0.907612203336339
SG0SPEC	150	3	True	10.8	0.9059451205351648
SG0SPEC	150	3	True	10.9	0.9042650352524048
SG0SPEC	150	3	True	11.0	0.9025720152216675
SG0SPEC	150	3	True	11.1	0.9008661287084476
SG0SPEC	150	3	True	11.200000000000001	0.8991474445071853
SG0SPEC	150	3	True	11.3	0.8974160319382943
SG0SPEC	150	3	True	11.4	0.8956719608451497
SG0SPEC	150	3	True	11.5	0.8939153015910238
SG0SPEC	150	3	True	11.6	0.892146125055996
SG0SPEC	150	3	True	11.700000000000001	0.8903645026338028
SG0SPEC	150	3	True	11.8	0.8885705062286617
SG0SPEC	150	3	True	11.9	0.8867642082520483
SG0SPEC	150	3	True	12.0	0.8849456816194277
SG0SPEC	150	3	True	12.1	0.8831149997469434
SG0SPEC	150	3	True	12.200000000000001	0.8812722365480736
SG0SPEC	150	3	True	12.3	0.879417466430231
SG0SPEC	150	3	True	12.4	0.8775507642913347
SG0SPEC	150	3	True	12.5	0.8756722055163237
SG0SPEC	150	3	True	12.6	0.8737818659736418
SG0SPEC	150	3	True	12.700000000000001	0.8718798220116728
SG0SPEC	150	3	True	12.8	0.8699661504551313
SG0SPEC	150	3	True	12.9	0.8680409286014168
SG0SPEC	150	3	True	13.0	0.8661042342169194
SG0SPEC	150	3	True	13.1	0.8641561455332849
SG0SPEC	150	3	True	13.200000000000001	0.8621967412436358
SG0SPEC	150	3	True	13.3	0.8602261004987477
SG0SPEC	150	3	True	13.4	0.8582443029031889
SG0SPEC	150	3	True	13.5	0.8562514285114092
SG0SPEC	150	3	True	13.6	0.8542475578237912
SG0SPEC	150	3	True	13.700000000000001	0.8522327717826521
SG0SPEC	150	3	True	13.8	0.8502071517682126
SG0SPEC	150	3	True	13.9	0.8481707795945105
SG0SPEC	150	3	True	14.0	0.846123737505284
SG0SPEC	150	3	True	14.1	0.8440661081697987
SG0SPEC	150	3	True	14.200000000000001	0.841997974678644
SG0SPEC	150	3	True	14.3	0.8399194205394765
SG0SPEC	150	3	True	14.4	0.8378305296727283
SG0SPEC	150	3	True	14.5	0.8357313864072701
SG0SPEC	150	3	True	14.6	0.8336220754760278
SG0SPEC	150	3	True	14.700000000000001	0.8315026820115627
SG0SPEC	150	3	True	14.8	0.8293732915416065
SG0SPEC	150	3	True	14.9	0.8272339899845516
SG0SPEC	150	3	True	15.0	0.8250848636449032
SG0SPEC	150	3	True	15.1	0.8229259992086894
SG0SPEC	150	3	True	15.200000000000001	0.8207574837388264
SG0SPEC	150	3	True	15.3	0.8185794046704444
SG0SPEC	150	3	True	15.4	0.81639184980617
SG0SPEC	150	3	True	15.5	0.8141949073113683
SG0SPEC	150	3	True	15.6	0.8119886657093482
SG0SPEC	150	3	True	15.700000000000001	0.8097732138765179
SG0SPEC	150	3	True	15.8	0.8075486410375066
SG0SPEC	150	3	True	15.9	0.8053150367602449
SG0SPEC	150	3	True	16.0	0.8030724909509978
SG0SPEC	150	3	True	16.1	0.8008210938493765
SG0SPEC	150	3	True	16.200000000000003	0.7985609360232818
SG0SPEC	150	3	True	16.3	0.7962921083638357
SG0SPEC	150	3	True	16.400000000000002	0.7940147020802545
SG0SPEC	150	3	True	16.500000000000004	0.7917288086946985
SG0SPEC	150	3	True	16.6	0.7894345200370659
SG0SPEC	150	3	True	16.700000000000003	0.7871319282397643
SG0SPEC	150	3	True	16.8	0.784821125732436
SG0SPEC	150	3	True	16.900000000000002	0.7825022052366442
SG0SPEC	150	3	True	17.000000000000004	0.7801752597605301
SG0SPEC	150	3	True	17.1	0.7778403825934227
SG0SPEC	150	3	True	17.200000000000003	0.7754976673004207
SG0SPEC	150	3	True	17.3	0.7731472077169336
SG0SPEC	150	3	True	17.400000000000002	0.7707890979431864
SG0SPEC	150	3	True	17.500000000000004	0.7684234323386937
SG0SPEC	150	3	True	17.6	0.7660503055166914
SG0SPEC	150	3	True	17.700000000000003	0.7636698123385434
SG0SPEC	150	3	True	17.8	0.7612820479081002
SG0SPEC	150	3	True	17.900000000000002	0.7588871075660399
SG0SPEC	150	3	True	18.000000000000004	0.7564850868841662
SG0SPEC	150	3	True	18.1	0.7540760816596701
SG0SPEC	150	3	True	18.200000000000003	0.7516601879093716
SG0SPEC	150	3	True	18.3	0.7492375018639179
SG0SPEC	150	3	True	18.400000000000002	0.7468081199619532
SG0SPEC	150	3	True	18.500000000000004	0.7443721388442621
SG0SPEC	150	3	True	18.6	0.7419296553478785
SG0SPEC	150	3	True	18.700000000000003	0.7394807665001605
SG0SPEC	150	3	True	18.8	0.7370255695128464
SG0SPEC	150	3	True	18.900000000000002	0.7345641617760728
SG0SPEC	150	3	True	19.000000000000004	0.7320966408523658
SG0SPEC	150	3	True	19.1	0.7296231044706085
SG0SPEC	150	3	True	19.200000000000003	0.7271436505199762
SG0SPEC	150	3	True	19.300000000000004	0.724658377043848
SG0SPEC	150	3	True	19.400000000000002	0.7221673822336905
SG0SPEC	150	3	True	19.500000000000004	0.7196707644229158
SG0SPEC	150	3	True	19.6	0.7171686220807192
SG0SPEC	150	3	True	19.700000000000003	0.7146610538058837
SG0SPEC	150	3	True	19.800000000000004	0.7121481583205668
SG0SPEC	150	3	True	19.900000000000002	0.7096300344640641
SG0SPEC	150	3	True	20.000000000000004	0.7071067811865474
SG0SPEC	150	3	True	20.1	0.7045784975427861
SG0SPEC	150	3	True	20.200000000000003	0.7020452826858359
SG0SPEC	150	3	True	20.300000000000004	0.6995072358607244
SG0SPEC	150	3	True	20.400000000000002	0.6969644563980981
SG0SPEC	150	3	True	20.500000000000004	0.6944170437078632
SG0SPEC	150	3	True	20.6	0.6918650972728055
SG0SPEC	150	3	True	20.700000000000003	0.6893087166421837
SG0SPEC	150	3	True	20.800000000000004	0.6867480014253166
SG0SPEC	150	3	True	20.900000000000002	0.6841830512851472
SG0SPEC	150	3	True	21.000000000000004	0.6816139659317934
SG0SPEC	150	3	True	21.1	0.6790408451160803
SG0SPEC	150	3	True	21.200000000000003	0.6764637886230633
SG0SPEC	150	3	True	21.300000000000004	0.6738828962655327
SG0SPEC	150	3	True	21.400000000000002	0.6712982678775071
SG0SPEC	150	3	True	21.500000000000004	0.6687100033077122
SG0SPEC	150	3	True	21.6	0.666118202413055
SG0SPEC	150	3	True	21.700000000000003	0.6635229650520769
SG0SPEC	150	3	True	21.800000000000004	0.6609243910784041
SG0SPEC	150	3	True	21.900000000000002	0.6583225803341878
SG0SPEC	150	3	True	22.000000000000004	0.6557176326435302
SG0SPEC	150	3	True	22.1	0.6531096478059131
SG0SPEC	150	3	True	22.200000000000003	0.6504987255896069
SG0SPEC	150	3	True	22.300000000000004	0.6478849657250835
SG0SPEC	150	3	True	22.400000000000002	0.6452684678984192
SG0SPEC	150	3	True	22.500000000000004	0.6426493317446916
SG0SPEC	150	3	True	22.6	0.6400276568413764
SG0SPEC	150	3	True	22.700000000000003	0.6374035427017384
SG0SPEC	150	3	True	22.800000000000004	0.6347770887682201
SG0SPEC	150	3	True	22.900000000000002	0.6321483944058293
SG0SPEC	150	3	True	23.000000000000004	0.6295175588955285
SG0SPEC	150	3	True	23.1	0.6268846814276181
SG0SPEC	150	3	True	23.200000000000003	0.6242498610951276
SG0SPEC	150	3	True	23.300000000000004	0.6216131968872013
SG0SPEC	150	3	True	23.400000000000002	0.6189747876824956
SG0SPEC	150	3	True	23.500000000000004	0.6163347322425685
SG0SPEC	150	3	True	23.6	0.6136931292052843
SG0SPEC	150	3	True	23.700000000000003	0.6110500770782128
SG0SPEC	150	3	True	23.800000000000004	0.6084056742320445
SG0SPEC	150	3	True	23.900000000000002	0.6057600188940038
SG0SPEC	150	3	True	24.000000000000004	0.6031132091412742
SG0SPEC	150	3	True	24.1	0.6004653428944322
SG0SPEC	150	3	True	24.200000000000003	0.5978165179108873
SG0SPEC	150	3	True	24.300000000000004	0.5951668317783331
SG0SPEC	150	3	True	24.400000000000002	0.5925163819082127
SG0SPEC	150	3	True	24.500000000000004	0.5898652655291889
SG0SPEC	150	3	True	24.6	0.5872135796806326
SG0SPEC	150	3	True	24.700000000000003	0.5845614212061235
SG0SPEC	150	3	True	24.800000000000004	0.5819088867469612
SG0SPEC	150	3	True	24.900000000000002	0.5792560727356972
SG0SPEC	150	3	True	25.000000000000004	0.576603075389675
SG0SPEC	150	3	True	25.1	0.5739499907045998
SG0SPEC	150	3	True	25.200000000000003	0.5712969144481084
SG0SPEC	150	3	True	25.300000000000004	0.5686439421533694
SG0SPEC	150	3	True	25.400000000000002	0.5659911691127025
SG0SPEC	150	3	True	25.500000000000004	0.563338690371212
SG0SPEC	150	3	True	25.6	0.5606866007204448
SG0SPEC	150	3	True	25.700000000000003	0.5580349946920682
SG0SPEC	150	3	True	25.800000000000004	0.5553839665515742
SG0SPEC	150	3	True	25.900000000000002	0.5527336102920005
SG0SPEC	150	3	True	26.000000000000004	0.5500840196276828
SG0SPEC	150	3	True	26.1	0.5474352879880279
SG0SPEC	150	3	True	26.200000000000003	0.5447875085113121
SG0SPEC	150	3	True	26.300000000000004	0.542140774038507
SG0SPEC	150	3	True	26.400000000000002	0.5394951771071398
SG0SPEC	150	3	True	26.500000000000004	0.5368508099451657
SG0SPEC	150	3	True	26.6	0.5342077644648889
SG0SPEC	150	3	True	26.700000000000003	0.5315661322568963
SG0SPEC	150	3	True	26.800000000000004	0.5289260045840334
SG0SPEC	150	3	True	26.900000000000002	0.5262874723754064
SG0SPEC	150	3	True	27.000000000000004	0.5236506262204207
SG0SPEC	150	3	True	27.1	0.5210155563628465
SG0SPEC	150	3	True	27.200000000000003	0.5183823526949215
SG0SPEC	150	3	True	27.300000000000004	0.5157511047514921
SG0SPEC	150	3	True	27.400000000000002	0.5131219017041841
SG0SPEC	150	3	True	27.500000000000004	0.5104948323556112
SG0SPEC	150	3	True	27.6	0.5078699851336227
SG0SPEC	150	3	True	27.700000000000003	0.5052474480855882
SG0SPEC	150	3	True	27.800000000000004	0.5026273088727186
SG0SPEC	150	3	True	27.900000000000002	0.5000096547644297
SG0SPEC	150	3	True	28.000000000000004	0.49739457263274234
SG0SPEC	150	3	True	28.1	0.49478214894672934
SG0SPEC	150	3	True	28.200000000000003	0.492172469766995
SG0SPEC	150	3	True	28.300000000000004	0.4895656207402049
SG0SPEC	150	3	True	28.400000000000002	0.48696168709365695
SG0SPEC	150	3	True	28.500000000000004	0.48436075362989023
SG0SPEC	150	3	True	28.6	0.48176290472134875
SG0SPEC	150	3	True	28.700000000000003	0.4791682243050803
SG0SPEC	150	3	True	28.800000000000004	0.47657679587748725
SG0SPEC	150	3	True	28.900000000000002	0.47398870248912317
SG0SPEC	150	3	True	29.000000000000004	0.47140402673953313
SG0SPEC	150	3	True	29.1	0.4688228507721484
SG0SPEC	150	3	True	29.200000000000003	0.46624525626922053
SG0SPEC	150	3	True	29.300000000000004	0.46367132444681614
SG0SPEC	150	3	True	29.400000000000002	0.46110113604985015
SG0SPEC	150	3	True	29.500000000000004	0.4585347713471786
SG0SPEC	150	3	True	29.6	0.45597231012673745
SG0SPEC	150	3	True	29.700000000000003	0.453413831690735
SG0SPEC	150	3	True	29.800000000000004	0.4508594148508966
SG0SPEC	150	3	True	29.900000000000002	0.44830913792376387
SG0SPEC	150	3	True	30.000000000000004	0.4457630787260424
SG0SPEC	150	3	True	30.1	0.44322131457001346
SG0SPEC	150	3	True	30.200000000000003	0.44068392225898817
SG0SPEC	150	3	True	30.300000000000004	0.4381509780828284
SG0SPEC	150	3	True	30.400000000000002	0.43562255781351633
SG0SPEC	150	3	True	30.500000000000004	0.43309873670078486
SG0SPEC	150	3	True	30.6	0.43057958946780195
SG0SPEC	150	3	True	30.700000000000003	0.4280651903069146
SG0SPEC	150	3	True	30.800000000000004	0.4255556128754517
SG0SPEC	150	3	True	30.900000000000002	0.4230509302915823
SG0SPEC	150	3	True	31.000000000000004	0.420551215130238
SG0SPEC	150	3	True	31.1	0.418056539419091
SG0SPEC	150	3	True	31.200000000000003	0.41556697463459275
SG0SPEC	150	3	True	31.300000000000004	0.4130825916980765
SG0SPEC	150	3	True	31.400000000000002	0.41060346097191724
SG0SPEC	150	3	True	31.500000000000004	0.40812965225575665
SG0SPEC	150	3	True	31.6	0.4056612347827869
SG0SPEC	150	3	True	31.700000000000003	0.40319827721609974
SG0SPEC	150	3	True	31.800000000000004	0.4007408476450973
SG0SPEC	150	3	True	31.900000000000002	0.3982890135819658
SG0SPEC	150	3	True	32.0	0.39584284195821334
SG0SPEC	150	3	True	32.1	0.3934023991212751
SG0SPEC	150	3	True	32.2	0.3909677508311754
SG0SPEC	150	3	True	32.300000000000004	0.38853896225726525
SG0SPEC	150	3	True	32.400000000000006	0.38611609797501517
SG0SPEC	150	3	True	32.5	0.3836992219628803
SG0SPEC	150	3	True	32.6	0.3812883975992288
SG0SPEC	150	3	True	32.7	0.3788836876593374
SG0SPEC	150	3	True	32.800000000000004	0.3764851543124528
SG0SPEC	150	3	True	32.900000000000006	0.3740928591189222
SG0SPEC	150	3	True	33.0	0.371706863027387
SG0SPEC	150	3	True	33.1	0.36932722637205007
SG0SPEC	150	3	True	33.2	0.3669540088700037
SG0SPEC	150	3	True	33.300000000000004	0.3645872696186322
SG0SPEC	150	3	True	33.400000000000006	0.36222706709307995
SG0SPEC	150	3	True	33.5	0.3598734591437852
SG0SPEC	150	3	True	33.6	0.3575265029940894
SG0SPEC	150	3	True	33.7	0.3551862552379092
SG0SPEC	150	3	True	33.800000000000004	0.3528527718374815
SG0SPEC	150	3	True	33.900000000000006	0.3505261081211764
SG0SPEC	150	3	True	34.0	0.3482063187813799
SG0SPEC	150	3	True	34.1	0.34589345787244513
SG0SPEC	150	3	True	34.2	0.3435875788087185
SG0SPEC	150	3	True	34.300000000000004	0.34128873436262835
SG0SPEC	150	3	True	34.400000000000006	0.33899697666284984
SG0SPEC	150	3	True	34.5	0.33671235719253767
SG0SPEC	150	3	True	34.6	0.3344349267876291
SG0SPEC	150	3	True	34.7	0.3321647356352192
SG0SPEC	150	3	True	34.800000000000004	0.3299018332720034
SG0SPEC	150	3	True	34.900000000000006	0.32764626858279494
SG0SPEC	150	3	True	35.0	0.32539808979910967
SG0SPEC	150	3	True	35.1	0.3231573444978235
SG0SPEC	150	3	True	35.2	0.32092407959989827
SG0SPEC	150	3	True	35.300000000000004	0.31869834136918307
SG0SPEC	150	3	True	35.400000000000006	0.31648017541128204
SG0SPEC	150	3	True	35.5	0.3142696266724928
SG0SPEC	150	3	True	35.6	0.31206673943882096
SG0SPEC	150	3	True	35.7	0.30987155733505906
SG0SPEC	150	3	True	35.800000000000004	0.3076841233239404
SG0SPEC	150	3	True	35.900000000000006	0.3055044797053619
SG0SPEC	150	3	True	36.0	0.3033326681156792
SG0SPEC	150	3	True	36.1	0.3011687295270676
SG0SPEC	150	3	True	36.2	0.29901270424696236
SG0SPEC	150	3	True	36.300000000000004	0.29686463191756035
SG0SPEC	150	3	True	36.400000000000006	0.29472455151539717
SG0SPEC	150	3	True	36.5	0.2925925013509923
SG0SPEC	150	3	True	36.6	0.2904685190685662
SG0SPEC	150	3	True	36.7	0.28835264164582647
SG0SPEC	150	3	True	36.800000000000004	0.286244905393822
SG0SPEC	150	3	True	36.900000000000006	0.28414534595686913
SG0SPEC	150	3	True	37.0	0.28205399831254774
SG0SPEC	150	3	True	37.1	0.2799708967717619
SG0SPEC	150	3	True	37.2	0.2778960749788774
SG0SPEC	150	3	True	37.300000000000004	0.2758295659119194
SG0SPEC	150	3	True	37.400000000000006	0.27377140188284604
SG0SPEC	150	3	True	37.5	0.2717216145378857
SG0SPEC	150	3	True	37.6	0.2696802348579446
SG0SPEC	150	3	True	37.7	0.26764729315908165
SG0SPEC	150	3	True	37.800000000000004	0.265622819093051
SG0SPEC	150	3	True	37.900000000000006	0.2636068416479122
SG0SPEC	150	3	True	38.0	0.26159938914870784
SG0SPEC	150	3	True	38.1	0.259600489258205
SG0SPEC	150	3	True	38.2	0.25761016897770883
SG0SPEC	150	3	True	38.300000000000004	0.25562845464793704
SG0SPEC	150	3	True	38.400000000000006	0.25365537194996224
SG0SPEC	150	3	True	38.50000000000001	0.25169094590622076
SG0SPEC	150	3	True	38.6	0.2497352008815846
SG0SPEC	150	3	True	38.7	0.24778816058449957
SG0SPEC	150	3	True	38.800000000000004	0.2458498480681885
SG0SPEC	150	3	True	38.900000000000006	0.24392028573191565
SG0SPEC	150	3	True	39.00000000000001	0.24199949532231885
SG0SPEC	150	3	True	39.1	0.24008749793480097
SG0SPEC	150	3	True	39.2	0.23818431401498724
SG0SPEC	150	3	True	39.300000000000004	0.2362899633602432
SG0SPEC	150	3	True	39.400000000000006	0.23440446512125634
SG0SPEC	150	3	True	39.50000000000001	0.2325278378036779
SG0SPEC	150	3	True	39.6	0.2306600992698255
SG0SPEC	150	3	True	39.7	0.2288012667404497
SG0SPEC	150	3	True	39.800000000000004	0.2269513567965562
SG0SPEC	150	3	True	39.900000000000006	0.2251103853812917
SG0SPEC	150	3	True	40.00000000000001	0.22327836780188715
SG0SPEC	150	3	True	40.1	0.22145531873166108
SG0SPEC	150	3	True	40.2	0.21964125221207847
SG0SPEC	150	3	True	40.300000000000004	0.2178361816548722
SG0SPEC	150	3	True	40.400000000000006	0.2160401198442184
SG0SPEC	150	3	True	40.50000000000001	0.21425307893896825
SG0SPEC	150	3	True	40.6	0.2124750704749402
SG0SPEC	150	3	True	40.7	0.21070610536726184
SG0SPEC	150	3	True	40.800000000000004	0.20894619391277328
SG0SPEC	150	3	True	40.900000000000006	0.20719534579248058
SG0SPEC	150	3	True	41.00000000000001	0.20545357007406687
SG0SPEC	150	3	True	41.1	0.20372087521445406
SG0SPEC	150	3	True	41.2	0.20199726906241913
SG0SPEC	150	3	True	41.300000000000004	0.2002827588612635
SG0SPEC	150	3	True	41.400000000000006	0.19857735125153303
SG0SPEC	150	3	True	41.50000000000001	0.19688105227379038
SG0SPEC	150	3	True	41.6	0.19519386737143699
SG0SPEC	150	3	True	41.7	0.19351580139358607
SG0SPEC	150	3	True	41.800000000000004	0.19184685859798528
SG0SPEC	150	3	True	41.900000000000006	0.1901870426539881
SG0SPEC	150	3	True	42.00000000000001	0.1885363566455719
SG0SPEC	150	3	True	42.1	0.18689480307440864
SG0SPEC	150	3	True	42.2	0.18526238386297456
SG0SPEC	150	3	True	42.300000000000004	0.18363910035771475
SG0SPEC	150	3	True	42.400000000000006	0.1820249533322486
SG0SPEC	150	3	True	42.50000000000001	0.1804199429906209
SG0SPEC	150	3	True	42.6	0.17882406897059952
SG0SPEC	150	3	True	42.7	0.1772373303470143
SG0SPEC	150	3	True	42.800000000000004	0.17565972563514154
SG0SPEC	150	3	True	42.900000000000006	0.17409125279412968
SG0SPEC	150	3	True	43.00000000000001	0.1725319092304669
SG0SPEC	150	3	True	43.1	0.17098169180149136
SG0SPEC	150	3	True	43.2	0.16944059681893944
SG0SPEC	150	3	True	43.300000000000004	0.16790862005253682
SG0SPEC	150	3	True	43.400000000000006	0.1663857567336263
SG0SPEC	150	3	True	43.50000000000001	0.16487200155883636
SG0SPEC	150	3	True	43.6	0.16336734869378525
SG0SPEC	150	3	True	43.7	0.1618717917768244
SG0SPEC	150	3	True	43.800000000000004	0.16038532392281687
SG0SPEC	150	3	True	43.900000000000006	0.15890793772695228
SG0SPEC	150	3	True	44.00000000000001	0.15743962526859687
SG0SPEC	150	3	True	44.1	0.15598037811517693
SG0SPEC	150	3	True	44.2	0.15453018732609766
SG0SPEC	150	3	True	44.300000000000004	0.15308904345669352
SG0SPEC	150	3	True	44.400000000000006	0.15165693656221188
SG0SPEC	150	3	True	44.50000000000001	0.15023385620182703
SG0SPEC	150	3	True	44.6	0.14881979144268692
SG0SPEC	150	3	True	44.7	0.14741473086398793
SG0SPEC	150	3	True	44.800000000000004	0.14601866256108112
SG0SPEC	150	3	True	44.900000000000006	0.14463157414960517
SG0SPEC	150	3	True	45.00000000000001	0.143253452769649
SG0SPEC	150	3	True	45.1	0.14188428508994172
SG0SPEC	150	3	True	45.2	0.1405240573120672
SG0SPEC	150	3	True	45.300000000000004	0.1391727551747067
SG0SPEC	150	3	True	45.400000000000006	0.1378303639579058
SG0SPEC	150	3	True	45.50000000000001	0.1364968684873658
SG0SPEC	150	3	True	45.6	0.13517225313875875
SG0SPEC	150	3	True	45.7	0.1338565018420649
SG0SPEC	150	3	True	45.800000000000004	0.13254959808593453
SG0SPEC	150	3	True	45.900000000000006	0.13125152492206868
SG0SPEC	150	3	True	46.00000000000001	0.1299622649696226
SG0SPEC	150	3	True	46.1	0.12868180041962843
SG0SPEC	150	3	True	46.2	0.12741011303943744
SG0SPEC	150	3	True	46.300000000000004	0.12614718417718168
SG0SPEC	150	3	True	46.400000000000006	0.12489299476625233
SG0SPEC	150	3	True	46.50000000000001	0.12364752532979618
SG0SPEC	150	3	True	46.6	0.12241075598522866
SG0SPEC	150	3	True	46.7	0.1211826664487626
SG0SPEC	150	3	True	46.800000000000004	0.1199632360399514
SG0SPEC	150	3	True	46.900000000000006	0.11875244368624845
SG0SPEC	150	3	True	47.00000000000001	0.11755026792757774
SG0SPEC	150	3	True	47.1	0.11635668692092006
SG0SPEC	150	3	True	47.2	0.11517167844490894
SG0SPEC	150	3	True	47.300000000000004	0.11399521990444093
SG0SPEC	150	3	True	47.400000000000006	0.11282728833529414
SG0SPEC	150	3	True	47.50000000000001	0.11166786040875903
SG0SPEC	150	3	True	47.6	0.11051691243627781
SG0SPEC	150	3	True	47.7	0.10937442037409142
SG0SPEC	150	3	True	47.800000000000004	0.10824035982789816
SG0SPEC	150	3	True	47.900000000000006	0.10711470605751573
SG0SPEC	150	3	True	48.00000000000001	0.10599743398155284
SG0SPEC	150	3	True	48.1	0.10488851818208494
SG0SPEC	150	3	True	48.2	0.10378793290933751
SG0SPEC	150	3	True	48.300000000000004	0.10269565208637128
SG0SPEC	150	3	True	48.400000000000006	0.1016116493137746
SG0SPEC	150	3	True	48.50000000000001	0.1005358978743565
SG0SPEC	150	3	True	48.6	0.09946837073784442
SG0SPEC	150	3	True	48.7	0.09840904056558236
SG0SPEC	150	3	True	48.800000000000004	0.09735787971523174
SG0SPEC	150	3	True	48.900000000000006	0.09631486024547257
SG0SPEC	150	3	True	49.00000000000001	0.095279953920704
SG0SPEC	150	3	True	49.1	0.09425313221574569
SG0SPEC	150	3	True	49.2	0.09323436632053667
SG0SPEC	150	3	True	49.300000000000004	0.09222362714483327
SG0SPEC	150	3	True	49.400000000000006	0.09122088532290415
SG0SPEC	150	3	True	49.50000000000001	0.09022611121822202
SG0SPEC	150	3	True	49.6	0.08923927492815237
SG0SPEC	150	3	True	49.7	0.08826034628863723
SG0SPEC	150	3	True	49.800000000000004	0.08728929487887445
SG0SPEC	150	3	True	49.900000000000006	0.0863260900259905
SG0SPEC	150	3	True	50.00000000000001	0.08537070080970831
SG0SPEC	150	3	True	50.1	0.08442309606700818
SG0SPEC	150	3	True	50.2	0.08348324439677957
SG0SPEC	150	3	True	50.300000000000004	0.08255111416446798
SG0SPEC	150	3	True	50.400000000000006	0.08162667350671024
SG0SPEC	150	3	True	50.50000000000001	0.08070989033596332
SG0SPEC	150	3	True	50.6	0.07980073234512113
SG0SPEC	150	3	True	50.7	0.0788991670121229
SG0SPEC	150	3	True	50.800000000000004	0.07800516160454975
SG0SPEC	150	3	True	50.900000000000006	0.07711868318420999
SG0SPEC	150	3	True	51.00000000000001	0.0762396986117133
SG0SPEC	150	3	True	51.1	0.07536817455103113
SG0SPEC	150	3	True	51.2	0.07450407747404506
SG0SPEC	150	3	True	51.300000000000004	0.07364737366508153
SG0SPEC	150	3	True	51.400000000000006	0.07279802922543231
SG0SPEC	150	3	True	51.50000000000001	0.07195601007785991
SG0SPEC	150	3	True	51.6	0.07112128197108915
SG0SPEC	150	3	True	51.7	0.07029381048428193
SG0SPEC	150	3	True	51.800000000000004	0.06947356103149627
SG0SPEC	150	3	True	51.900000000000006	0.06866049886612954
SG0SPEC	150	3	True	52.00000000000001	0.0678545890853427
SG0SPEC	150	3	True	52.1	0.06705579663446956
SG0SPEC	150	3	True	52.2	0.06626408631140478
SG0SPEC	150	3	True	52.300000000000004	0.0654794227709773
SG0SPEC	150	3	True	52.400000000000006	0.0647017705293008
SG0SPEC	150	3	True	52.50000000000001	0.06393109396810759
SG0SPEC	150	3	True	52.6	0.06316735733906118
SG0SPEC	150	3	True	52.7	0.062410524768048654
SG0SPEC	150	3	True	52.800000000000004	0.061660560259453344
SG0SPEC	150	3	True	52.900000000000006	0.06091742770040464
SG0SPEC	150	3	True	53.00000000000001	0.06018109086500724
SG0SPEC	150	3	True	53.1	0.05945151341854841
SG0SPEC	150	3	True	53.2	0.05872865892168199
SG0SPEC	150	3	True	53.300000000000004	0.0580124908345904
SG0SPEC	150	3	True	53.400000000000006	0.0573029725211229
SG0SPEC	150	3	True	53.50000000000001	0.05660006725291049
SG0SPEC	150	3	True	53.6	0.05590373821345638
SG0SPEC	150	3	True	53.7	0.055213948502202397
SG0SPEC	150	3	True	53.800000000000004	0.0545306611385704
SG0SPEC	150	3	True	53.900000000000006	0.053853839065979285
SG0SPEC	150	3	True	54.00000000000001	0.053183445155834876
SG0SPEC	150	3	True	54.1	0.05251944221149604
SG0SPEC	150	3	True	54.2	0.05186179297221283
SG0SPEC	150	3	True	54.300000000000004	0.051210460117039135
SG0SPEC	150	3	True	54.400000000000006	0.05056540626871841
SG0SPEC	150	3	True	54.50000000000001	0.049926593997541895
SG0SPEC	150	3	True	54.6	0.0492939858251795
SG0SPEC	150	3	True	54.7	0.04866754422848289
SG0SPEC	150	3	True	54.800000000000004	0.04804723164326093
SG0SPEC	150	3	True	54.900000000000006	0.047433010468025956
SG0SPEC	150	3	True	55.00000000000001	0.046824843067712035
SG0SPEC	150	3	True	55.1	0.046222691777364246
SG0SPEC	150	3	True	55.2	0.04562651890579814
SG0SPEC	150	3	True	55.300000000000004	0.04503628673923103
SG0SPEC	150	3	True	55.400000000000006	0.044451957544881654
SG0SPEC	150	3	True	55.50000000000001	0.04387349357454218
SG0SPEC	150	3	True	55.6	0.043300857068117815
SG0SPEC	150	3	True	55.7	0.0427340102571375
SG0SPEC	150	3	True	55.800000000000004	0.042172915368233206
SG0SPEC	150	3	True	55.900000000000006	0.04161753462658876
SG0SPEC	150	3	True	56.00000000000001	0.041067830259356945
SG0SPEC	150	3	True	56.1	0.04052376449904601
SG0SPEC	150	3	True	56.2	0.03998529958687435
SG0SPEC	150	3	True	56.300000000000004	0.03945239777609307
SG0SPEC	150	3	True	56.400000000000006	0.03892502133527785
SG0SPEC	150	3	True	56.50000000000001	0.03840313255158725
SG0SPEC	150	3	True	56.6	0.03788669373398981
SG0SPEC	150	3	True	56.7	0.03737566721645843
SG0SPEC	150	3	True	56.800000000000004	0.03687001536113201
SG0SPEC	150	3	True	56.900000000000006	0.0363697005614451
SG0SPEC	150	3	True	57.00000000000001	0.03587468524522325
SG0SPEC	150	3	True	57.1	0.035384931877747224
SG0SPEC	150	3	True	57.2	0.03490040296478242
SG0SPEC	150	3	True	57.300000000000004	0.034421061055576095
SG0SPEC	150	3	True	57.400000000000006	0.03394686874582078
SG0SPEC	150	3	True	57.50000000000001	0.0334777886805843
SG0SPEC	150	3	True	57.6	0.0330137835572063
SG0SPEC	150	3	True	57.7	0.03255481612816077
SG0SPEC	150	3	True	57.800000000000004	0.03210084920388529
SG0SPEC	150	3	True	57.900000000000006	0.03165184565557591
SG0SPEC	150	3	True	58.00000000000001	0.03120776841794858
SG0SPEC	150	3	True	58.1	0.030768580491966104
SG0SPEC	150	3	True	58.2	0.030334244947531043
SG0SPEC	150	3	True	58.300000000000004	0.029904724926145328
SG0SPEC	150	3	True	58.400000000000006	0.029479983643534158
SG0SPEC	150	3	True	58.50000000000001	0.02905998439223707
SG0SPEC	150	3	True	58.6	0.028644690544163954
SG0SPEC	150	3	True	58.7	0.028234065553117055
SG0SPEC	150	3	True	58.800000000000004	0.027828072957278297
SG0SPEC	150	3	True	58.900000000000006	0.02742667638166286
SG0SPEC	150	3	True	59.00000000000001	0.02702983954053755
SG0SPEC	150	3	True	59.1	0.026637526239805483
SG0SPEC	150	3	True	59.2	0.026249700379355954
SG0SPEC	150	3	True	59.300000000000004	0.02586632595538004
SG0SPEC	150	3	True	59.400000000000006	0.025487367062651922
SG0SPEC	150	3	True	59.50000000000001	0.025112787896775433
SG0SPEC	150	3	True	59.6	0.024742552756396755
SG0SPEC	150	3	True	59.7	0.024376626045382252
SG0SPEC	150	3	True	59.800000000000004	0.02401497227496254
SG0SPEC	150	3	True	59.900000000000006	0.023657556065841693
SG0SPEC	150	3	True	60.00000000000001	0.023304342150272713
SG0SPEC	150	3	True	60.1	0.02295529537409839
SG0SPEC	150	3	True	60.2	0.022610380698758283
SG0SPEC	150	3	True	60.300000000000004	0.02226956320326164
SG0SPEC	150	3	True	60.400000000000006	0.021932808086125872
SG0SPEC	150	3	True	60.50000000000001	0.021600080667281765
SG0SPEC	150	3	True	60.6	0.021271346389943904
SG0SPEC	150	3	True	60.7	0.020946570822448208
SG0SPEC	150	3	True	60.800000000000004	0.020625719660054925
SG0SPEC	150	3	True	60.900000000000006	0.0203087587267185
SG0SPEC	150	3	True	61.00000000000001	0.01999565397682374
SG0SPEC	150	3	True	61.1	0.01968637149688832
SG0SPEC	150	3	True	61.2	0.019380877507232046
SG0SPEC	150	3	True	61.300000000000004	0.019079138363613038
SG0SPEC	150	3	True	61.400000000000006	0.018781120558830494
SG0SPEC	150	3	True	61.50000000000001	0.018486790724294388
SG0SPEC	150	3	True	61.6	0.018196115631562544
SG0SPEC	150	3	True	61.7	0.01790906219384459
SG0SPEC	150	3	True	61.800000000000004	0.01762559746747334
SG0SPEC	150	3	True	61.900000000000006	0.01734568865334376
SG0SPEC	150	3	True	62.00000000000001	0.017069303098319256
SG0SPEC	150	3	True	62.1	0.016796408296605937
SG0SPEC	150	3	True	62.2	0.016526971891094547
SG0SPEC	150	3	True	62.300000000000004	0.016260961674670584
SG0SPEC	150	3	True	62.400000000000006	0.015998345591492494
SG0SPEC	150	3	True	62.50000000000001	0.01573909173823812
SG0SPEC	150	3	True	62.6	0.015483168365319806
SG0SPEC	150	3	True	62.7	0.015230543878067833
SG0SPEC	150	3	True	62.800000000000004	0.014981186837883154
SG0SPEC	150	3	True	62.900000000000006	0.014735065963358497
SG0SPEC	150	3	True	63.00000000000001	0.014492150131369142
SG0SPEC	150	3	True	63.1	0.01425240837813268
SG0SPEC	150	3	True	63.2	0.014015809900238374
SG0SPEC	150	3	True	63.300000000000004	0.01378232405564631
SG0SPEC	150	3	True	63.400000000000006	0.01355192036465615
SG0SPEC	150	3	True	63.50000000000001	0.013324568510846296
SG0SPEC	150	3	True	63.6	0.013100238341982953
SG0SPEC	150	3	True	63.7	0.012878899870899834
SG0SPEC	150	3	True	63.800000000000004	0.012660523276348477
SG0SPEC	150	3	True	63.900000000000006	0.012445078903819377
SG0SPEC	150	3	True	64.0	0.012232537266334121
SG0SPEC	150	3	True	64.1	0.012022869045208872
SG0SPEC	150	3	True	64.2	0.011816045090789061
SG0SPEC	150	3	True	64.3	0.011612036423156273
SG0SPEC	150	3	True	64.39999999999999	0.01141081423280631
SG0SPEC	150	3	True	64.5	0.011212349881299903
SG0SPEC	150	3	True	64.6	0.011016614901885524
SG0SPEC	150	3	True	64.7	0.010823581000094609
SG0SPEC	150	3	True	64.8	0.010633220054309951
SG0SPEC	150	3	True	64.89999999999999	0.010445504116306454
SG0SPEC	150	3	True	65.0	0.010260405411765679
SG0SPEC	150	3	True	65.1	0.010077896340763556
SG0SPEC	150	3	True	65.2	0.00989794947823167
SG0SPEC	150	3	True	65.3	0.009720537574392743
SG0SPEC	150	3	True	65.39999999999999	0.0095456335551699
SG0SPEC	150	3	True	65.5	0.009373210522570579
SG0SPEC	150	3	True	65.6	0.009203241755045027
SG0SPEC	150	3	True	65.7	0.009035700707819384
SG0SPEC	150	3	True	65.8	0.008870561013204246
SG0SPEC	150	3	True	65.89999999999999	0.00870779648087821
SG0SPEC	150	3	True	66.0	0.008547381098147155
SG0SPEC	150	3	True	66.1	0.008389289030179495
SG0SPEC	150	3	True	66.2	0.008233494620217106
SG0SPEC	150	3	True	66.3	0.008079972389763029
SG0SPEC	150	3	True	66.39999999999999	0.007928697038745344
SG0SPEC	150	3	True	66.5	0.007779643445658072
SG0SPEC	150	3	True	66.6	0.007632786667679227
SG0SPEC	150	3	True	66.7	0.007488101940765877
SG0SPEC	150	3	True	66.8	0.007345564679727112
SG0SPEC	150	3	True	66.89999999999999	0.007205150478274622
SG0SPEC	150	3	True	67.0	0.007066835109051439
SG0SPEC	150	3	True	67.1	0.0069305945236390635
SG0SPEC	150	3	True	67.2	0.006796404852543026
SG0SPEC	150	3	True	67.3	0.006664242405157548
SG0SPEC	150	3	True	67.39999999999999	0.0065340836697090334
SG0SPEC	150	3	True	67.5	0.006405905313179128
SG0SPEC	150	3	True	67.6	0.006279684181207408
SG0SPEC	150	3	True	67.7	0.006155397297973738
SG0SPEC	150	3	True	67.8	0.006033021866061113
SG0SPEC	150	3	True	67.89999999999999	0.0059125352662985275
SG0SPEC	150	3	True	68.0	0.005793915057584847
SG0SPEC	150	3	True	68.1	0.005677138976693427
SG0SPEC	150	3	True	68.2	0.005562184938057882
SG0SPEC	150	3	True	68.3	0.005449031033539484
SG0SPEC	150	3	True	68.39999999999999	0.0053376555321760395
SG0SPEC	150	3	True	68.5	0.0052280368799129074
SG0SPEC	150	3	True	68.6	0.005120153699316229
SG0SPEC	150	3	True	68.7	0.005013984789268471
SG0SPEC	150	3	True	68.8	0.004909509124647004
SG0SPEC	150	3	True	68.89999999999999	0.004806705855985422
SG0SPEC	150	3	True	69.0	0.004705554309118243
SG0SPEC	150	3	True	69.1	0.004606033984809242
SG0SPEC	150	3	True	69.2	0.0045081245583633136
SG0SPEC	150	3	True	69.3	0.004411805879222677
SG0SPEC	150	3	True	69.39999999999999	0.004317057970547085
SG0SPEC	150	3	True	69.5	0.0042238610287788645
SG0SPEC	150	3	True	69.6	0.004132195423192623
SG0SPEC	150	3	True	69.7	0.004042041695429995
SG0SPEC	150	3	True	69.8	0.003953380559019906
SG0SPEC	150	3	True	69.89999999999999	0.0038661928988841785
SG0SPEC	150	3	True	70.0	0.00378045977082916
SG0SPEC	150	3	True	70.1	0.003696162401023423
SG0SPEC	150	3	True	70.2	0.0036132821854616723
SG0SPEC	150	3	True	70.3	0.0035318006894154703
SG0SPEC	150	3	True	70.39999999999999	0.0034516996468705796
SG0SPEC	150	3	True	70.5	0.003372960959951616
SG0SPEC	150	3	True	70.6	0.0032955666983339247
SG0SPEC	150	3	True	70.7	0.003219499098643056
SG0SPEC	150	3	True	70.8	0.0031447405638422034
SG0SPEC	150	3	True	70.89999999999999	0.0030712736626075598
SG0SPEC	150	3	True	71.0	0.002999081128692139
SG0SPEC	150	3	True	71.1	0.0029281458602782003
SG0SPEC	150	3	True	71.2	0.002858450919318333
SG0SPEC	150	3	True	71.3	0.0027899795308658276
SG0SPEC	150	3	True	71.39999999999999	0.0027227150823941728
SG0SPEC	150	3	True	71.5	0.002656641123106171
SG0SPEC	150	3	True	71.6	0.002591741363232917
SG0SPEC	150	3	True	71.7	0.0025279996733226285
SG0SPEC	150	3	True	71.8	0.0024654000835198867
SG0SPEC	150	3	True	71.89999999999999	0.002403926782835283
SG0SPEC	150	3	True	72.0	0.002343564118405821
SG0SPEC	150	3	True	72.1	0.002284296594746292
SG0SPEC	150	3	True	72.2	0.0022261088729917753
SG0SPEC	150	3	True	72.3	0.0021689857701316334
SG0SPEC	150	3	True	72.39999999999999	0.0021129122582350672
SG0SPEC	150	3	True	72.5	0.0020578734636685875
SG0SPEC	150	3	True	72.6	0.0020038546663055825
SG0SPEC	150	3	True	72.7	0.0019508412987281408
SG0SPEC	150	3	True	72.8	0.0018988189454214864
SG0SPEC	150	3	True	72.89999999999999	0.0018477733419610697
SG0SPEC	150	3	True	73.0	0.0017976903741927079
SG0SPEC	150	3	True	73.1	0.0017485560774059
SG0SPEC	150	3	True	73.2	0.0017003566355004557
SG0SPEC	150	3	True	73.3	0.0016530783801468718
SG0SPEC	150	3	True	73.39999999999999	0.0016067077899403796
SG0SPEC	150	3	True	73.5	0.0015612314895491258
SG0SPEC	150	3	True	73.6	0.0015166362488565927
SG0SPEC	150	3	True	73.7	0.0014729089820983427
SG0SPEC	150	3	True	73.8	0.001430036746993578
SG0SPEC	150	3	True	73.89999999999999	0.0013880067438713786
SG0SPEC	150	3	True	74.0	0.0013468063147920835
SG0SPEC	150	3	True	74.1	0.0013064229426639328
SG0SPEC	150	3	True	74.2	0.0012668442503550455
SG0SPEC	150	3	True	74.3	0.00122805799980114
SG0SPEC	150	3	True	74.39999999999999	0.001190052091109004
SG0SPEC	150	3	True	74.5	0.0011528145616560156
SG0SPEC	150	3	True	74.6	0.0011163335851858765
SG0SPEC	150	3	True	74.7	0.0010805974709006767
SG0SPEC	150	3	True	74.8	0.0010455946625496312
SG0SPEC	150	3	True	74.89999999999999	0.0010113137375144627
SG0SPEC	150	3	True	75.0	0.000977743405891811
SG0SPEC	150	3	True	75.1	0.0009448725095727198
SG0SPEC	150	3	True	75.2	0.0009126900213194006
SG0SPEC	150	3	True	75.3	0.0008811850438395171
SG0SPEC	150	3	True	75.39999999999999	0.0008503468088580393
SG0SPEC	150	3	True	75.5	0.0008201646761869698
SG0SPEC	150	3	True	75.6	0.0007906281327930255
SG0SPEC	150	3	True	75.7	0.0007617267918634456
SG0SPEC	150	3	True	75.8	0.0007334503918701545
SG0SPEC	150	3	True	75.89999999999999	0.0007057887956323504
SG0SPEC	150	3	True	76.0	0.00067873198937776
SG0SPEC	150	3	True	76.1	0.0006522700818026879
SG0SPEC	150	3	True	76.2	0.0006263933031309754
SG0SPEC	150	3	True	76.3	0.0006010920041721275
SG0SPEC	150	3	True	76.39999999999999	0.0005763566553786178
SG0SPEC	150	3	True	76.5	0.000552177845902672
SG0SPEC	150	3	True	76.6	0.0005285462826525748
SG0SPEC	150	3	True	76.7	0.0005054527893486454
SG0SPEC	150	3	True	76.8	0.0004828883055791452
SG0SPEC	150	3	True	76.9	0.0004608438858560692
SG0SPEC	150	3	True	77.0	0.0004393106986711543
SG0SPEC	150	3	True	77.1	0.00041828002555208805
SG0SPEC	150	3	True	77.2	0.00039774326011916464
SG0SPEC	150	3	True	77.3	0.0003776919071424652
SG0SPEC	150	3	True	77.4	0.00035811758159968234
SG0SPEC	150	3	True	77.5	0.0003390120077347843
SG0SPEC	150	3	True	77.6	0.00032036701811757727
SG0SPEC	150	3	True	77.7	0.0003021745527043253
SG0SPEC	150	3	True	77.8	0.00028442665789956274
SG0SPEC	150	3	True	77.9	0.00026711548561918013
SG0SPEC	150	3	True	78.0	0.00025023329235495924
SG0SPEC	150	3	True	78.1	0.00023377243824061205
SG0SPEC	150	3	True	78.2	0.00021772538611950068
SG0SPEC	150	3	True	78.3	0.00020208470061411737
SG0SPEC	150	3	True	78.4	0.00018684304719742347
SG0SPEC	150	3	True	78.5	0.00017199319126621945
SG0SPEC	150	3	True	78.6	0.00015752799721655656
SG0SPEC	150	3	True	78.7	0.00014344042752140193
SG0SPEC	150	3	True	78.8	0.00012972354181059372
SG0SPEC	150	3	True	78.9	0.0001163704959531844
SG0SPEC	150	3	True	79.0	0.00010337454114233274
SG0SPEC	150	3	True	79.1	9.072902298277582e-05
SG0SPEC	150	3	True	79.2	7.842738058100727e-05
SG0SPEC	150	3	True	79.3	6.646314563827704e-05
SG0SPEC	150	3	True	79.4	5.4829941546451814e-05
SG0SPEC	150	3	True	79.5	4.352148248688672e-05
SG0SPEC	150	3	True	79.6	3.25315725323445e-05
SG0SPEC	150	3	True	79.7	2.1854104752083917e-05
SG0SPEC	150	3	True	79.8	1.1483060320205926e-05
SG0SPEC	150	3	True	79.9	1.4125076272851624e-06
SG0SPEC	150	3	True	80.0	-8.363398604542927e-06
SG0SPEC	150	3	True	80.1	-1.7850418203038938e-05
SG0SPEC	150	3	True	80.2	-2.7054226423746386e-05
SG0SPEC	150	3	True	80.3	-3.5980414824222875e-05
SG0SPEC	150	3	True	80.4	-4.4634492134574723e-05
SG0SPEC	150	3	True	80.5	-5.3021885124194336e-05
SG0SPEC	150	3	True	80.6	-6.114793946464475e-05
SG0SPEC	150	3	True	80.7	-6.901792058860957e-05
SG0SPEC	150	3	True	80.8	-7.663701454485534e-05
SG0SPEC	150	3	True	80.9	-8.401032884914223e-05
SG0SPEC	150	3	True	81.0	-9.114289333098695e-05
SG0SPEC	150	3	True	81.1	-9.803966097627789e-05
SG0SPEC	150	3	True	81.2	-0.00010470550876561424
SG0SPEC	150	3	True	81.3	-0.00011114523850834957
SG0SPEC	150	3	True	81.4	-0.00011736357767229511
SG0SPEC	150	3	True	81.5	-0.000123365180208973
SG0SPEC	150	3	True	81.6	-0.00012915462737443555
SG0SPEC	150	3	True	81.7	-0.00013473642854554372
SG0SPEC	150	3	True	81.8	-0.0001401150220316686
SG0SPEC	150	3	True	81.9	-0.0001452947758818
SG0SPEC	150	3	True	82.0	-0.00015027998868696023
SG0SPEC	150	3	True	82.1	-0.00015507489037792192
SG0SPEC	150	3	True	82.2	-0.00015968364301815983
SG0SPEC	150	3	True	82.3	-0.00016411034159201146
SG0SPEC	150	3	True	82.4	-0.00016835901478799364
SG0SPEC	150	3	True	82.5	-0.00017243362577723517
SG0SPEC	150	3	True	82.6	-0.00017633807298700482
SG0SPEC	150	3	True	82.7	-0.00018007619086927103
SG0SPEC	150	3	True	82.8	-0.00018365175066427532
SG0SPEC	150	3	True	82.9	-0.00018706846115909217
SG0SPEC	150	3	True	83.0	-0.00019032996944112534
SG0SPEC	150	3	True	83.1	-0.00019343986164651735
SG0SPEC	150	3	True	83.2	-0.00019640166370345306
SG0SPEC	150	3	True	83.3	-0.0001992188420703026
SG0SPEC	150	3	True	83.4	-0.0002018948044686176
SG0SPEC	150	3	True	83.5	-0.00020443290061090527
SG0SPEC	150	3	True	83.6	-0.00020683642292321163
SG0SPEC	150	3	True	83.7	-0.00020910860726243603
SG0SPEC	150	3	True	83.8	-0.00021125263362840307
SG0SPEC	150	3	True	83.9	-0.00021327162687063357
SG0SPEC	150	3	True	84.0	-0.00021516865738982732
SG0SPEC	150	3	True	84.1	-0.00021694674183401452
SG0SPEC	150	3	True	84.2	-0.0002186088437893807
SG0SPEC	150	3	True	84.3	-0.00022015787446573023
SG0SPEC	150	3	True	84.4	-0.0002215966933765883
SG0SPEC	150	3	True	84.5	-0.0002229281090139282
SG0SPEC	150	3	True	84.6	-0.00022415487951749788
SG0SPEC	150	3	True	84.7	-0.00022527971333875826
SG0SPEC	150	3	True	84.8	-0.00022630526989940087
SG0SPEC	150	3	True	84.9	-0.00022723416024445528
SG0SPEC	150	3	True	85.0	-0.00022806894768995854
SG0SPEC	150	3	True	85.1	-0.00022881214846521238
SG0SPEC	150	3	True	85.2	-0.0002294662323495832
SG0SPEC	150	3	True	85.3	-0.00023003362330387435
SG0SPEC	150	3	True	85.4	-0.00023051670009625156
SG0SPEC	150	3	True	85.5	-0.0002309177969227201
SG0SPEC	150	3	True	85.6	-0.00023123920402215664
SG0SPEC	150	3	True	85.7	-0.00023148316828589687
SG0SPEC	150	3	True	85.8	-0.00023165189386187483
SG0SPEC	150	3	True	85.9	-0.0002317475427533197
SG0SPEC	150	3	True	86.0	-0.00023177223541201393
SG0SPEC	150	3	True	86.1	-0.00023172805132610694
SG0SPEC	150	3	True	86.2	-0.00023161702960250942
SG0SPEC	150	3	True	86.3	-0.00023144116954384875
SG0SPEC	150	3	True	86.4	-0.0002312024312200091
SG0SPEC	150	3	True	86.5	-0.000230902736034264
SG0SPEC	150	3	True	86.6	-0.00023054396728399438
SG0SPEC	150	3	True	86.7	-0.00023012797071601845
SG0SPEC	150	3	True	86.8	-0.00022965655507653152
SG0SPEC	150	3	True	86.9	-0.00022913149265567516
SG0SPEC	150	3	True	87.0	-0.000228554519826739
SG0SPEC	150	3	True	87.1	-0.00022792733758000743
SG0SPEC	150	3	True	87.2	-0.0002272516120512784
SG0SPEC	150	3	True	87.3	-0.00022652897504504412
SG0SPEC	150	3	True	87.4	-0.0002257610245523697
SG0SPEC	150	3	True	87.5	-0.00022494932526347143
SG0SPEC	150	3	True	87.6	-0.00022409540907501754
SG0SPEC	150	3	True	87.7	-0.00022320077559216458
SG0SPEC	150	3	True	87.8	-0.00022226689262533952
SG0SPEC	150	3	True	87.9	-0.00022129519668180798
SG0SPEC	150	3	True	88.0	-0.0002202870934520167
SG0SPEC	150	3	True	88.1	-0.00021924395829075425
SG0SPEC	150	3	True	88.2	-0.0002181671366931282
SG0SPEC	150	3	True	88.3	-0.0002170579447654042
SG0SPEC	150	3	True	88.4	-0.00021591766969070118
SG0SPEC	150	3	True	88.5	-0.00021474757018958123
SG0SPEC	150	3	True	88.6	-0.0002135488769755486
SG0SPEC	150	3	True	88.7	-0.0002123227932054877
SG0SPEC	150	3	True	88.8	-0.00021107049492504783
SG0SPEC	150	3	True	88.9	-0.00020979313150901253
SG0SPEC	150	3	True	89.0	-0.00020849182609667828
SG0SPEC	150	3	True	89.1	-0.00020716767602224748
SG0SPEC	150	3	True	89.2	-0.0002058217532402862
SG0SPEC	150	3	True	89.3	-0.00020445510474624906
SG0SPEC	150	3	True	89.4	-0.00020306875299211735
SG0SPEC	150	3	True	89.5	-0.00020166369629715723
SG0SPEC	150	3	True	89.6	-0.00020024090925383755
SG0SPEC	150	3	True	89.7	-0.0001988013431289299
SG0SPEC	150	3	True	89.8	-0.0001973459262598195
SG0SPEC	150	3	True	89.9	-0.00019587556444604755
SG0SPEC	150	3	True	90.0	-0.00019439114133612475
SG0SPEC	150	3	True	90.1	-0.00019289351880963414
SG0SPEC	150	3	True	90.2	-0.00019138353735465876
SG0SPEC	150	3	True	90.3	-0.00018986201644055877
SG0SPEC	150	3	True	90.4	-0.0001883297548861251
SG0SPEC	150	3	True	90.5	-0.0001867875312231515
SG0SPEC	150	3	True	90.6	-0.00018523610405543617
SG0SPEC	150	3	True	90.7	-0.00018367621241325826
SG0SPEC	150	3	True	90.8	-0.0001821085761033559
SG0SPEC	150	3	True	90.9	-0.0001805338960544308
SG0SPEC	150	3	True	91.0	-0.00017895285465821534
SG0SPEC	150	3	True	91.1	-0.0001773661161061341
SG0SPEC	150	3	True	91.2	-0.00017577432672158781
SG0SPEC	150	3	True	91.3	-0.00017417811528789483
SG0SPEC	150	3	True	91.4	-0.00017257809337191382
SG0SPEC	150	3	True	91.5	-0.00017097485564339653
SG0SPEC	150	3	True	91.6	-0.00016936898019008048
SG0SPEC	150	3	True	91.7	-0.00016776102882857329
SG0SPEC	150	3	True	91.8	-0.0001661515474110484
SG0SPEC	150	3	True	91.9	-0.0001645410661277925
SG0SPEC	150	3	True	92.0	-0.00016293009980563575
SG0SPEC	150	3	True	92.1	-0.00016131914820228865
SG0SPEC	150	3	True	92.2	-0.00015970869629663794
SG0SPEC	150	3	True	92.3	-0.00015809921457501363
SG0SPEC	150	3	True	92.4	-0.00015649115931347453
SG0SPEC	150	3	True	92.5	-0.00015488497285613955
SG0SPEC	150	3	True	92.6	-0.0001532810838896012
SG0SPEC	150	3	True	92.7	-0.0001516799077134502
SG0SPEC	150	3	True	92.8	-0.0001500818465069516
SG0SPEC	150	3	True	92.9	-0.00014848728959189952
SG0SPEC	150	3	True	93.0	-0.0001468966136916892
SG0SPEC	150	3	True	93.1	-0.00014531018318663568
SG0SPEC	150	3	True	93.2	-0.0001437283503655759
SG0SPEC	150	3	True	93.3	-0.00014215145567379113
SG0SPEC	150	3	True	93.4	-0.00014057982795727256
SG0SPEC	150	3	True	93.5	-0.00013901378470337745
SG0SPEC	150	3	True	93.6	-0.0001374536322779009
SG0SPEC	150	3	True	93.7	-0.00013589966615859986
SG0SPEC	150	3	True	93.8	-0.00013435217116520472
SG0SPEC	150	3	True	93.9	-0.00013281142168594575
SG0SPEC	150	3	True	94.0	-0.0001312776819006415
SG0SPEC	150	3	True	94.1	-0.00012975120600036688
SG0SPEC	150	3	True	94.2	-0.00012823223840374752
SG0SPEC	150	3	True	94.3	-0.00012672101396990693
SG0SPEC	150	3	True	94.4	-0.00012521775820810346
SG0SPEC	150	3	True	94.5	-0.0001237226874840907
SG0SPEC	150	3	True	94.6	-0.00012223600922323032
SG0SPEC	150	3	True	94.7	-0.00012075792211040001
SG0SPEC	150	3	True	94.8	-0.00011928861628672182
SG0SPEC	150	3	True	94.9	-0.00011782827354314455
SG0SPEC	150	3	True	95.0	-0.00011637706751092227
SG0SPEC	150	3	True	95.1	-0.00011493516384901031
SG0SPEC	150	3	True	95.2	-0.00011350272042842143
SG0SPEC	150	3	True	95.3	-0.00011207988751356909
SG0SPEC	150	3	True	95.4	-0.00011066680794063523
SG0SPEC	150	3	True	95.5	-0.00010926361729299172
SG0SPEC	150	3	True	95.6	-0.00010787044407371103
SG0SPEC	150	3	True	95.7	-0.00010648740987519556
SG0SPEC	150	3	True	95.8	-0.00010511462954596517
SG0SPEC	150	3	True	95.9	-0.00010375221135462405
SG0SPEC	150	3	True	96.0	-0.00010240025715105003
SG0SPEC	150	3	True	96.1	-0.00010105886252483291
SG0SPEC	150	3	True	96.2	-9.972811696099333e-05
SG0SPEC	150	3	True	96.3	-9.84081039930192e-05
SG0SPEC	150	3	True	96.4	-9.70989013532425e-05
SG0SPEC	150	3	True	96.5	-9.580058112060029e-05
SG0SPEC	150	3	True	96.6	-9.451320986579764e-05
SG0SPEC	150	3	True	96.7	-9.32368487939155e-05
SG0SPEC	150	3	True	96.8	-9.197155388448695e-05
SG0SPEC	150	3	True	96.9	-9.071737602907736e-05
SG0SPEC	150	3	True	97.0	-8.947436116639659e-05
SG0SPEC	150	3	True	97.1	-8.824255041497376e-05
SG0SPEC	150	3	True	97.2	-8.702198020342809e-05
SG0SPEC	150	3	True	97.3	-8.581268239836302e-05
SG0SPEC	150	3	True	97.4	-8.461468442991412e-05
SG0SPEC	150	3	True	97.5	-8.342800941498179e-05
SG0SPEC	150	3	True	97.6	-8.225267627817827e-05
SG0SPEC	150	3	True	97.7	-8.108869987051838e-05
SG0SPEC	150	3	True	97.8	-7.99360910858821e-05
SG0SPEC	150	3	True	97.9	-7.879485697527977e-05
SG0SPEC	150	3	True	98.0	-7.766500085895082e-05
SG0SPEC	150	3	True	98.1	-7.654652243631819e-05
SG0SPEC	150	3	True	98.2	-7.543941789383294e-05
SG0SPEC	150	3	True	98.3	-7.434368001073867e-05
SG0SPEC	150	3	True	98.4	-7.325929826277658e-05
SG0SPEC	150	3	True	98.5	-7.218625892386637e-05
SG0SPEC	150	3	True	98.6	-7.112454516578745e-05
SG0SPEC	150	3	True	98.7	-7.007413715588771e-05
SG0SPEC	150	3	True	98.8	-6.903501215285071e-05
SG0SPEC	150	3	True	98.9	-6.800714460054129e-05
SG0SPEC	150	3	True	99.0	-6.699050621996743e-05
SG0SPEC	150	3	True	99.1	-6.598506609937265e-05
SG0SPEC	150	3	True	99.2	-6.49907907824961e-05
SG0SPEC	150	3	True	99.3	-6.400764435501958e-05
SG0SPEC	150	3	True	99.4	-6.303558852923156e-05
SG0SPEC	150	3	True	99.5	-6.207458272693366e-05
SG0SPEC	150	3	True	99.6	-6.112458416061018e-05
SG0SPEC	150	3	True	99.7	-6.018554791289645e-05
SG0SPEC	150	3	True	99.8	-5.925742701436046e-05
SG0SPEC	150	3	True	99.9	-5.834017251962862e-05
SG0SPEC	150	3	True	100.0	-5.7433733581880114e-05
SG0SPEC	150	3	True	100.1	-5.653805752573242e-05
SG0SPEC	150	3	True	100.2	-5.565308991854412e-05
SG0SPEC	150	3	True	100.3	-5.477877464015836e-05
SG0SPEC	150	3	True	100.4	-5.3915053951110074e-05
SG0SPEC	150	3	True	100.5	-5.306186855932348e-05
SG0SPEC	150	3	True	100.6	-5.221915768531903e-05
SG0SPEC	150	3	True	100.7	-5.138685912595602e-05
SG0SPEC	150	3	True	100.8	-5.056490931673517e-05
SG0SPEC	150	3	True	100.9	-4.9753243392678715e-05
SG0SPEC	150	3	True	101.0	-4.895179524781576e-05
SG0SPEC	150	3	True	101.1	-4.8160497593293344e-05
SG0SPEC	150	3	True	101.2	-4.737928201413392e-05
SG0SPEC	150	3	True	101.3	-4.660807902466413e-05
SG0SPEC	150	3	True	101.4	-4.5846818122632724e-05
SG0SPEC	150	3	True	101.5	-4.5095427842043356e-05
SG0SPEC	150	3	True	101.6	-4.435383580471974e-05
SG0SPEC	150	3	True	101.7	-4.3621968770625706e-05
SG0SPEC	150	3	True	101.8	-4.289975268696179e-05
SG0SPEC	150	3	True	101.9	-4.218711273605665e-05
SG0SPEC	150	3	True	102.0	-4.148397338207653e-05
SG0SPEC	150	3	True	102.1	-4.079025841656876e-05
SG0SPEC	150	3	True	102.2	-4.010589100286408e-05
SG0SPEC	150	3	True	102.3	-3.9430793719353995e-05
SG0SPEC	150	3	True	102.4	-3.8764888601662626e-05
SG0SPEC	150	3	True	102.5	-3.810809718373437e-05
SG0SPEC	150	3	True	102.6	-3.746034053785461e-05
SG0SPEC	150	3	True	102.7	-3.6821539313622514e-05
SG0SPEC	150	3	True	102.8	-3.619161377589527e-05
SG0SPEC	150	3	True	102.9	-3.557048384172052e-05
SG0SPEC	150	3	True	103.0	-3.4958069116277385e-05
SG0SPEC	150	3	True	103.1	-3.435428892784113e-05
SG0SPEC	150	3	True	103.2	-3.375906236179099e-05
SG0SPEC	150	3	True	103.3	-3.317230829367986e-05
SG0SPEC	150	3	True	103.4	-3.2593945421378864e-05
SG0SPEC	150	3	True	103.5	-3.202389229631806e-05
SG0SPEC	150	3	True	103.6	-3.146206735383817e-05
SG0SPEC	150	3	True	103.7	-3.09083889426699e-05
SG0SPEC	150	3	True	103.8	-3.0362775353558164e-05
SG0SPEC	150	3	True	103.9	-2.9825144847045392e-05
SG0SPEC	150	3	True	104.0	-2.9295415680433752e-05
SG0SPEC	150	3	True	104.1	-2.877350613393659e-05
SG0SPEC	150	3	True	104.2	-2.825933453603992e-05
SG0SPEC	150	3	True	104.3	-2.775281928808627e-05
SG0SPEC	150	3	True	104.4	-2.7253878888096264e-05
SG0SPEC	150	3	True	104.5	-2.6762431953845067e-05
SG0SPEC	150	3	True	104.6	-2.6278397245204106e-05
SG0SPEC	150	3	True	104.7	-2.580169368576813e-05
SG0SPEC	150	3	True	104.8	-2.533224038377808e-05
SG0SPEC	150	3	True	104.9	-2.486995665235387e-05
SG0SPEC	150	3	True	105.0	-2.441476202905407e-05
SG0SPEC	150	3	True	105.1	-2.3966576294773076e-05
SG0SPEC	150	3	True	105.2	-2.3525319491991188e-05
SG0SPEC	150	3	True	105.3	-2.3090911942390168e-05
SG0SPEC	150	3	True	105.4	-2.266327426384778e-05
SG0SPEC	150	3	True	105.5	-2.2242327386824622e-05
SG0SPEC	150	3	True	105.6	-2.1827992570154705e-05
SG0SPEC	150	3	True	105.7	-2.1420191416254515e-05
SG0SPEC	150	3	True	105.8	-2.101884588576142e-05
SG0SPEC	150	3	True	105.9	-2.0623878311613823e-05
SG0SPEC	150	3	True	106.0	-2.023521141258613e-05
SG0SPEC	150	3	True	106.1	-1.985276830628919e-05
SG0SPEC	150	3	True	106.2	-1.9476472521648817e-05
SG0SPEC	150	3	True	106.3	-1.9106248010873807e-05
SG0SPEC	150	3	True	106.4	-1.8742019160923842e-05
SG0SPEC	150	3	True	106.5	-1.8383710804490544e-05
SG0SPEC	150	3	True	106.6	-1.8031248230500293e-05
SG0SPEC	150	3	True	106.7	-1.7684557194151287e-05
SG0SPEC	150	3	True	106.8	-1.7343563926495266e-05
SG0SPEC	150	3	True	106.9	-1.7008195143573508e-05
SG0SPEC	150	3	True	107.0	-1.667837805511925e-05
SG0SPEC	150	3	True	107.1	-1.635404037283405e-05
SG0SPEC	150	3	True	107.2	-1.6035110318251162e-05
SG0SPEC	150	3	True	107.3	-1.5721516630193518e-05
SG0SPEC	150	3	True	107.4	-1.5413188571836748e-05
SG0SPEC	150	3	True	107.5	-1.5110055937386909e-05
SG0SPEC	150	3	True	107.6	-1.4812049058382514e-05
SG0SPEC	150	3	True	107.7	-1.4519098809629186e-05
SG0SPEC	150	3	True	107.8	-1.4231136614777203e-05
SG0SPEC	150	3	True	107.9	-1.3948094451549652e-05
SG0SPEC	150	3	True	108.0	-1.366990485663134e-05
SG0SPEC	150	3	True	108.1	-1.3396500930225363e-05
SG0SPEC	150	3	True	108.2	-1.312781634028732e-05
SG0SPEC	150	3	True	108.3	-1.2863785326445239e-05
SG0SPEC	150	3	True	108.4	-1.2604342703612184e-05
SG0SPEC	150	3	True	108.5	-1.234942386530132e-05
SG0SPEC	150	3	True	108.6	-1.209896478665005e-05
SG0SPEC	150	3	True	108.7	-1.1852902027161552e-05
SG0SPEC	150	3	True	108.8	-1.1611172733171524e-05
SG0SPEC	150	3	True	108.9	-1.1373714640046488e-05
SG0SPEC	150	3	True	109.0	-1.1140466074123152e-05
SG0SPEC	150	3	True	109.1	-1.0911365954393299e-05
SG0SPEC	150	3	True	109.2	-1.068635379394389e-05
SG0SPEC	150	3	True	109.3	-1.0465369701157538e-05
SG0SPEC	150	3	True	109.4	-1.0248354380680953e-05
SG0SPEC	150	3	True	109.5	-1.0035249134168158e-05
SG0SPEC	150	3	True	109.6	-9.825995860804346e-06
SG0SPEC	150	3	True	109.7	-9.62053705761774e-06
SG0SPEC	150	3	True	109.8	-9.418815819585315e-06
SG0SPEC	150	3	True	109.9	-9.220775839538227e-06
SG0SPEC	150	3	True	110.0	-9.026361407873849e-06
SG0SPEC	150	3	True	110.1	-8.8355174120798e-06
SG0SPEC	150	3	True	110.2	-8.648189336075927e-06
SG0SPEC	150	3	True	110.3	-8.464323259380251e-06
SG0SPEC	150	3	True	110.4	-8.283865856103999e-06
SG0SPEC	150	3	True	110.5	-8.106764393781894e-06
SG0SPEC	150	3	True	110.6	-7.932966732042343e-06
SG0SPEC	150	3	True	110.7	-7.76242132112337e-06
SG0SPEC	150	3	True	110.8	-7.595077200239773e-06
SG0SPEC	150	3	True	110.9	-7.430883995805249e-06
SG0SPEC	150	3	True	111.0	-7.269791919516205e-06
SG0SPEC	150	3	True	111.1	-7.111751766300762e-06
SG0SPEC	150	3	True	111.2	-6.956714912138541e-06
SG0SPEC	150	3	True	111.3	-6.804633311755505e-06
SG0SPEC	150	3	True	111.4	-6.65545949619834e-06
SG0SPEC	150	3	True	111.5	-6.5091465702935454e-06
SG0SPEC	150	3	True	111.6	-6.3656482099945475e-06
SG0SPEC	150	3	True	111.7	-6.224918659622119e-06
SG0SPEC	150	3	True	111.8	-6.086912729001653e-06
SG0SPEC	150	3	True	111.9	-5.951585790501636e-06
SG0SPEC	150	3	True	112.0	-5.818893775977496e-06
SG0SPEC	150	3	True	112.1	-5.688793173624139e-06
SG0SPEC	150	3	True	112.2	-5.561241024741907e-06
SG0SPEC	150	3	True	112.3	-5.436194920419003e-06
SG0SPEC	150	3	True	112.4	-5.313612998134085e-06
SG0SPEC	150	3	True	112.5	-5.193453938283165e-06
SG0SPEC	150	3	True	112.6	-5.075676960633615e-06
SG0SPEC	150	3	True	112.7	-4.9602418207092275e-06
SG0SPEC	150	3	True	112.8	-4.847108806109267e-06
SG0SPEC	150	3	True	112.9	-4.736238732765116e-06
SG0SPEC	150	3	True	113.0	-4.6275929411374464e-06
SG0SPEC	150	3	True	113.1	-4.521133292357086e-06
SG0SPEC	150	3	True	113.2	-4.4168221643126154e-06
SG0SPEC	150	3	True	113.3	-4.3146224476878254e-06
SG0SPEC	150	3	True	113.4	-4.2144975419514504e-06
SG0SPEC	150	3	True	113.5	-4.116411351302572e-06
SG0SPEC	150	3	True	113.6	-4.020328280573954e-06
SG0SPEC	150	3	True	113.7	-3.926213231096257e-06
SG0SPEC	150	3	True	113.8	-3.8340315965256575e-06
SG0SPEC	150	3	True	113.9	-3.7437492586373144e-06
SG0SPEC	150	3	True	114.0	-3.6553325830873428e-06
SG0SPEC	150	3	True	114.1	-3.568748415145566e-06
SG0SPEC	150	3	True	114.2	-3.483964075401306e-06
SG0SPEC	150	3	True	114.3	-3.400947355444846e-06
SG0SPEC	150	3	True	114.4	-3.319666513526275e-06
SG0SPEC	150	3	True	114.5	-3.240090270194379e-06
SG0SPEC	150	3	True	114.6	-3.1621878039172125e-06
SG0SPEC	150	3	True	114.7	-3.0859287466868385e-06
SG0SPEC	150	3	True	114.8	-3.011283179609934e-06
SG0SPEC	150	3	True	114.9	-2.938221628486162e-06
SG0SPEC	150	3	True	115.0	-2.866715059376481e-06
SG0SPEC	150	3	True	115.1	-2.7967348741628018e-06
SG0SPEC	150	3	True	115.2	-2.728252906101187e-06
SG0SPEC	150	3	True	115.3	-2.6612414153699755e-06
SG0SPEC	150	3	True	115.4	-2.595673084614655e-06
SG0SPEC	150	3	True	115.5	-2.5315210144910928e-06
SG0SPEC	150	3	True	115.6	-2.4687587192086126e-06
SG0SPEC	150	3	True	115.7	-2.407360122074547e-06
SG0SPEC	150	3	True	115.8	-2.347299551041685e-06
SG0SPEC	150	3	True	115.9	-2.2885517342599506e-06
SG0SPEC	150	3	True	116.0	-2.231091795633902e-06
SG0SPEC	150	3	True	116.1	-2.174895250387183e-06
SG0SPEC	150	3	True	116.2	-2.119938000635303e-06
SG0SPEC	150	3	True	116.3	-2.0661963309680767e-06
SG0SPEC	150	3	True	116.4	-2.0136469040426947e-06
SG0SPEC	150	3	True	116.5	-1.9622667561889764e-06
SG0SPEC	150	3	True	116.6	-1.9120332930274443e-06
SG0SPEC	150	3	True	116.7	-1.8629242851017739e-06
SG0SPEC	150	3	True	116.8	-1.8149178635263502e-06
SG0SPEC	150	3	True	116.9	-1.7679925156501193e-06
SG0SPEC	150	3	True	117.0	-1.722127080737635e-06
SG0SPEC	150	3	True	117.1	-1.6773007456681759e-06
SG0SPEC	150	3	True	117.2	-1.633493040654027e-06
SG0SPEC	150	3	True	117.3	-1.5906838349786692e-06
SG0SPEC	150	3	True	117.4	-1.5488533327556095e-06
SG0SPEC	150	3	True	117.5	-1.5079820687089206e-06
SG0SPEC	150	3	True	117.6	-1.4680509039760234e-06
SG0SPEC	150	3	True	117.7	-1.4290410219335544e-06
SG0SPEC	150	3	True	117.8	-1.390933924047056e-06
SG0SPEC	150	3	True	117.9	-1.3537114257450359e-06
SG0SPEC	150	3	True	118.0	-1.3173556523182573e-06
SG0SPEC	150	3	True	118.1	-1.2818490348446049e-06
SG0SPEC	150	3	True	118.2	-1.2471743061403987e-06
SG0SPEC	150	3	True	118.3	-1.2133144967385276e-06
SG0SPEC	150	3	True	118.4	-1.1802529308940048e-06
SG0SPEC	150	3	True	118.5	-1.147973222617455e-06
SG0SPEC	150	3	True	118.6	-1.1164592717370336e-06
SG0SPEC	150	3	True	118.7	-1.085695259989194e-06
SG0SPEC	150	3	True	118.8	-1.055665647138816e-06
SG0SPEC	150	3	True	118.9	-1.0263551671289726e-06
SG0SPEC	150	3	True	119.0	-9.977488242609144e-07
SG0SPEC	150	3	True	119.1	-9.698318894044533e-07
SG0SPEC	150	3	True	119.2	-9.42589896239207e-07
SG0SPEC	150	3	True	119.3	-9.16008637526993e-07
SG0SPEC	150	3	True	119.4	-8.900741614156476e-07
SG0SPEC	150	3	True	119.5	-8.647727677746296e-07
SG0SPEC	150	3	True	119.6	-8.400910045625204e-07
SG0SPEC	150	3	True	119.7	-8.160156642268835e-07
SG0SPEC	150	3	True	119.8	-7.925337801364806e-07
SG0SPEC	150	3	True	119.9	-7.696326230462108e-07
SG0SPEC	150	3	True	120.0	-7.472996975948689e-07
SG0SPEC	150	3	True	120.1	-7.255227388359515e-07
SG0SPEC	150	3	True	120.2	-7.042897088016107e-07
SG0SPEC	150	3	True	120.3	-6.835887930999641e-07
SG0SPEC	150	3	True	120.4	-6.63408397545762e-07
SG0SPEC	150	3	True	120.5	-6.437371448246878e-07
SG0SPEC	150	3	True	120.6	-6.245638711911999e-07
SG0SPEC	150	3	True	120.7	-6.058776232001132e-07
SG0SPEC	150	3	True	120.8	-5.876676544719761e-07
SG0SPEC	150	3	True	120.9	-5.699234224921871e-07
SG0SPEC	150	3	True	121.0	-5.526345854440338e-07
SG0SPEC	150	3	True	121.1	-5.357909990755239e-07
SG0SPEC	150	3	True	121.2	-5.193827136001671e-07
SG0SPEC	150	3	True	121.3	-5.033999706315685e-07
SG0SPEC	150	3	True	121.4	-4.878332001519012e-07
SG0SPEC	150	3	True	121.5	-4.726730175142263e-07
SG0SPEC	150	3	True	121.6	-4.579102204785651e-07
SG0SPEC	150	3	True	121.7	-4.4353578628174277e-07
SG0SPEC	150	3	True	121.8	-4.2954086874091183e-07
SG0SPEC	150	3	True	121.9	-4.15916795390668e-07
SG0SPEC	150	3	True	122.0	-4.026550646537452e-07
SG0SPEC	150	3	True	122.1	-3.8974734304509593e-07
SG0SPEC	150	3	True	122.2	-3.771854624093809e-07
SG0SPEC	150	3	True	122.3	-3.64961417191669e-07
SG0SPEC	150	3	True	122.4	-3.530673617412688e-07
SG0SPEC	150	3	True	122.5	-3.414956076485818e-07
SG0SPEC	150	3	True	122.6	-3.302386211148089e-07
SG0SPEC	150	3	True	122.7	-3.192890203544265e-07
SG0SPEC	150	3	True	122.8	-3.0863957303022296e-07
SG0SPEC	150	3	True	122.9	-2.982831937207977e-07
SG0SPEC	150	3	True	123.0	-2.8821294142034157e-07
SG0SPEC	150	3	True	123.1	-2.7842201707052675e-07
SG0SPEC	150	3	True	123.2	-2.689037611243409e-07
SG0SPEC	150	3	True	123.3	-2.596516511417104e-07
SG0SPEC	150	3	True	123.4	-2.50659299416684e-07
SG0SPEC	150	3	True	123.5	-2.419204506360295e-07
SG0SPEC	150	3	True	123.6	-2.3342897956903474e-07
SG0SPEC	150	3	True	123.7	-2.2517888878830632e-07
SG0SPEC	150	3	True	123.8	-2.1716430642138626e-07
SG0SPEC	150	3	True	123.9	-2.0937948393293889e-07
SG0SPEC	150	3	True	124.0	-2.0181879393735538e-07
SG0SPEC	150	3	True	124.1	-1.944767280414944e-07
SG0SPEC	150	3	True	124.2	-1.873478947173904e-07
SG0SPEC	150	3	True	124.3	-1.8042701720467565e-07
SG0SPEC	150	3	True	124.4	-1.7370893144250986e-07
SG0SPEC	150	3	True	124.5	-1.6718858403076562e-07
SG0SPEC	150	3	True	124.6	-1.608610302202554e-07
SG0SPEC	150	3	True	124.7	-1.5472143193175316e-07
SG0SPEC	150	3	True	124.8	-1.4876505580358387e-07
SG0SPEC	150	3	True	124.9	-1.429872712675096e-07
SG0SPEC	150	3	True	125.0	-1.3738354865271455e-07
SG0SPEC	150	3	True	125.1	-1.319494573175974e-07
SG0SPEC	150	3	True	125.2	-1.2668066380915505e-07
SG0SPEC	150	3	True	125.3	-1.2157293004969387e-07
SG0SPEC	150	3	True	125.4	-1.1662211155060989e-07
SG0SPEC	150	3	True	125.5	-1.1182415565300888e-07
SG0SPEC	150	3	True	125.6	-1.071750997948787e-07
SG0SPEC	150	3	True	125.7	-1.026710698045852e-07
SG0SPEC	150	3	True	125.8	-9.830827822042566e-08
SG0SPEC	150	3	True	125.9	-9.408302263596972e-08
SG0SPEC	150	3	True	126.0	-8.999168407094627e-08
SG0SPEC	150	3	True	126.1	-8.603072536740601e-08
SG0SPEC	150	3	True	126.2	-8.219668961089806e-08
SG0SPEC	150	3	True	126.3	-7.848619857640893e-08
SG0SPEC	150	3	True	126.4	-7.48959511987825e-08
SG0SPEC	150	3	True	126.5	-7.14227220673889e-08
SG0SPEC	150	3	True	126.6	-6.806335994474471e-08
SG0SPEC	150	3	True	126.7	-6.481478630884834e-08
SG0SPEC	150	3	True	126.8	-6.167399391896051e-08
SG0SPEC	150	3	True	126.9	-5.863804540455771e-08
SG0SPEC	150	3	True	127.0	-5.570407187721447e-08
SG0SPEC	150	3	True	127.1	-5.286927156512968e-08
SG0SPEC	150	3	True	127.2	-5.013090847005854e-08
SG0SPEC	150	3	True	127.3	-4.748631104636994e-08
SG0SPEC	150	3	True	127.4	-4.4932870901979625e-08
SG0SPEC	150	3	True	127.5	-4.2468041520892814e-08
SG0SPEC	150	3	True	127.6	-4.008933700710048e-08
SG0SPEC	150	3	True	127.7	-3.779433084956449e-08
SG0SPEC	150	3	True	127.8	-3.5580654708045384e-08
SG0SPEC	150	3	True	127.9	-3.3445997219497004e-08
SG0SPEC	150	3	True	128.0	-3.1388102824793736e-08
SG0SPEC	150	3	True	128.1	-2.940477061551172e-08
SG0SPEC	150	3	True	128.2	-2.7493853200530326e-08
SG0SPEC	150	3	True	128.3	-2.5653255592187805e-08
SG0SPEC	150	3	True	128.4	-2.3880934111744566e-08
SG0SPEC	150	3	True	128.5	-2.217489531390114e-08
SG0SPEC	150	3	True	128.6	-2.0533194930120965e-08
SG0SPEC	150	3	True	128.7	-1.8953936830514992e-08
SG0SPEC	150	3	True	128.8	-1.743527200403236e-08
SG0SPEC	150	3	True	128.9	-1.5975397556722317e-08
SG0SPEC	150	3	True	129.0	-1.4572555727810929e-08
SG0SPEC	150	3	True	129.1	-1.3225032923366246e-08
SG0SPEC	150	3	True	129.2	-1.1931158767295322e-08
SG0SPEC	150	3	True	129.3	-1.0689305169443626e-08
SG0SPEC	150	3	True	129.4	-9.497885410558077e-09
SG0SPEC	150	3	True	129.5	-8.35535324387411e-09
SG0SPEC	150	3	True	129.6	-7.260202013095679e-09
SG0SPEC	150	3	True	129.7	-6.21096378653565e-09
SG0SPEC	150	3	True	129.8	-5.206208507185786e-09
SG0SPEC	150	3	True	129.9	-4.244543158486069e-09
SG0SPEC	150	3	True	130.0	-3.3246109455667256e-09
SG0SPEC	150	3	True	130.1	-2.4450904917407675e-09
SG0SPEC	150	3	True	130.2	-1.60469505001882e-09
SG0SPEC	150	3	True	130.3	-8.021717294283673e-10
SG0SPEC	150	3	True	130.4	-3.6300735918078796e-11
SG0SPEC	150	3	True	130.5	6.94105372374899e-10
SG0SPEC	150	3	True	130.6	1.3902024157041347e-09
SG0SPEC	150	3	True	130.7	2.053115309357182e-09
SG0SPEC	150	3	True	130.8	2.683938766574381e-09
SG0SPEC	150	3	True	130.9	3.2837379879499218e-09
SG0SPEC	150	3	True	131.0	3.853549337529825e-09
SG0SPEC	150	3	True	131.1	4.394381005801705e-09
SG0SPEC	150	3	True	131.2	4.907213659791831e-09
SG0SPEC	150	3	True	131.3	5.393001080461219e-09
SG0SPEC	150	3	True	131.4	5.8526707876068745e-09
SG0SPEC	150	3	True	131.5	6.28712465246264e-09
SG0SPEC	150	3	True	131.6	6.697239498196863e-09
SG0SPEC	150	3	True	131.7	7.083867688496563e-09
SG0SPEC	150	3	True	131.8	7.447837704435747e-09
SG0SPEC	150	3	True	131.9	7.789954709810221e-09
SG0SPEC	150	3	True	132.0	8.111001105132026e-09
SG0SPEC	150	3	True	132.1	8.411737070463708e-09
SG0SPEC	150	3	True	132.2	8.692901097280166e-09
SG0SPEC	150	3	True	132.3	8.955210509533507e-09
SG0SPEC	150	3	True	132.4	9.199361974105404e-09
SG0SPEC	150	3	True	132.5	9.426032000820015e-09
SG0SPEC	150	3	True	132.6	9.635877432193411e-09
SG0SPEC	150	3	True	132.7	9.829535923091965e-09
SG0SPEC	150	3	True	132.8	1.0007626410470756e-08
SG0SPEC	150	3	True	132.9	1.0170749573359947e-08
SG0SPEC	150	3	True	133.0	1.0319488283265137e-08
SG0SPEC	150	3	True	133.1	1.0454408045148284e-08
SG0SPEC	150	3	True	133.2	1.0576057429147851e-08
SG0SPEC	150	3	True	133.3	1.068496849320277e-08
SG0SPEC	150	3	True	133.4	1.0781657196734748e-08
SG0SPEC	150	3	True	133.5	1.0866623805548054e-08
SG0SPEC	150	3	True	133.6	1.094035328809823e-08
SG0SPEC	150	3	True	133.7	1.1003315703285231e-08
SG0SPEC	150	3	True	133.8	1.1055966579918375e-08
SG0SPEC	150	3	True	133.9	1.109874728800285e-08
SG0SPEC	150	3	True	134.0	1.113208540199344e-08
SG0SPEC	150	3	True	134.1	1.115639505616056e-08
SG0SPEC	150	3	True	134.2	1.1172077292209976e-08
SG0SPEC	150	3	True	134.3	1.1179520399296621e-08
SG0SPEC	150	3	True	134.4	1.1179100246572619e-08
SG0SPEC	150	3	True	134.5	1.1171180608403759e-08
SG0SPEC	150	3	True	134.6	1.1156113482390288e-08
SG0SPEC	150	3	True	134.7	1.1134239400325334e-08
SG0SPEC	150	3	True	134.8	1.1105887732220307e-08
SG0SPEC	150	3	True	134.9	1.1071376983527378e-08
SG0SPEC	150	3	True	135.0	1.1031015085686165e-08
SG0SPEC	150	3	True	135.1	1.0985099680119006e-08
SG0SPEC	150	3	True	135.2	1.093391839579958e-08
SG0SPEC	150	3	True	135.3	1.0877749120515505e-08
SG0SPEC	150	3	True	135.4	1.081686026594496e-08
SG0SPEC	150	3	True	135.5	1.0751511026666505e-08
SG0SPEC	150	3	True	135.6	1.0681951633216111e-08
SG0SPEC	150	3	True	135.7	1.060842359930847e-08
SG0SPEC	150	3	True	135.8	1.0531159963333836e-08
SG0SPEC	150	3	True	135.9	1.0450385524242149e-08
SG0SPEC	150	3	True	136.0	1.0366317071922896e-08
SG0SPEC	150	3	True	136.1	1.0279163612190614e-08
SG0SPEC	150	3	True	136.2	1.0189126586478878e-08
SG0SPEC	150	3	True	136.3	1.0096400086350117e-08
SG0SPEC	150	3	True	136.4	1.0001171062922075e-08
SG0SPEC	150	3	True	136.5	9.903619531312998e-09
SG0SPEC	150	3	True	136.6	9.803918770204463e-09
SG0SPEC	150	3	True	136.7	9.702235516620392e-09
SG0SPEC	150	3	True	136.8	9.598730156017431e-09
SG0SPEC	150	3	True	136.9	9.493556907783372e-09
SG0SPEC	150	3	True	137.0	9.386864006234491e-09
SG0SPEC	150	3	True	137.1	9.278793877205445e-09
SG0SPEC	150	3	True	137.2	9.169483310321048e-09
SG0SPEC	150	3	True	137.3	9.059063627038601e-09
SG0SPEC	150	3	True	137.4	8.947660844548238e-09
SG0SPEC	150	3	True	137.5	8.835395835616764e-09
SG0SPEC	150	3	True	137.6	8.722384484459992e-09
SG0SPEC	150	3	True	137.7	8.608737838725275e-09
SG0SPEC	150	3	True	137.8	8.494562257667157e-09
SG0SPEC	150	3	True	137.9	8.379959556594862e-09
SG0SPEC	150	3	True	138.0	8.265027147671559e-09
SG0SPEC	150	3	True	138.1	8.149858177141674e-09
SG0SPEC	150	3	True	138.2	8.034541659062962e-09
SG0SPEC	150	3	True	138.3	7.919162605618229e-09
SG0SPEC	150	3	True	138.4	7.803802154079389e-09
SG0SPEC	150	3	True	138.5	7.688537690495887e-09
SG0SPEC	150	3	True	138.6	7.573442970179616e-09
SG0SPEC	150	3	True	138.7	7.458588235054325e-09
SG0SPEC	150	3	True	138.8	7.34404032793874e-09
SG0SPEC	150	3	True	138.9	7.229862803830138e-09
SG0SPEC	150	3	True	139.0	7.116116038254556e-09
SG0SPEC	150	3	True	139.1	7.002857332747814e-09
SG0SPEC	150	3	True	139.2	6.8901410175317526e-09
SG0SPEC	150	3	True	139.3	6.778018551446771e-09
SG0SPEC	150	3	True	139.4	6.666538619203374e-09
SG0SPEC	150	3	True	139.5	6.555747226011301e-09
SG0SPEC	150	3	True	139.6	6.445687789646374e-09
SG0SPEC	150	3	True	139.7	6.336401230012322e-09
SG0SPEC	150	3	True	139.8	6.227926056254632e-09
SG0SPEC	150	3	True	139.9	6.120298451481972e-09
SG0SPEC	150	3	True	140.0	6.013552355149697e-09
SG0SPEC	150	3	True	140.1	5.907719543159836e-09
SG0SPEC	150	3	True	140.2	5.802829705729114e-09
SG0SPEC	150	3	True	140.3	5.69891052307727e-09
SG0SPEC	150	3	True	140.4	5.595987738986379e-09
SG0SPEC	150	3	True	140.5	5.4940852322801974e-09
SG0SPEC	150	3	True	140.6	5.393225086272808e-09
SG0SPEC	150	3	True	140.7	5.2934276562339454e-09
SG0SPEC	150	3	True	140.8	5.194711634918066e-09
SG0SPEC	150	3	True	140.9	5.09709411620283e-09
SG0SPEC	150	3	True	141.0	5.000590656881681e-09
SG0SPEC	150	3	True	141.1	4.905215336655562e-09
SG0SPEC	150	3	True	141.2	4.8109808163657756e-09
SG0SPEC	150	3	True	141.3	4.717898394511237e-09
SG0SPEC	150	3	True	141.4	4.6259780620911885e-09
SG0SPEC	150	3	True	141.5	4.535228555814009e-09
SG0SPEC	150	3	True	141.6	4.445657409712184e-09
SG0SPEC	150	3	True	141.7	4.357271005202399e-09
SG0SPEC	150	3	True	141.8	4.270074619628629e-09
SG0SPEC	150	3	True	141.9	4.184072473326457e-09
SG0SPEC	150	3	True	142.0	4.099267775244275e-09
SG0SPEC	150	3	True	142.1	4.015662767158126e-09
SG0SPEC	150	3	True	142.2	3.933258766515108e-09
SG0SPEC	150	3	True	142.3	3.852056207939501e-09
SG0SPEC	150	3	True	142.4	3.772054683435792e-09
SG0SPEC	150	3	True	142.5	3.6932529813212604e-09
SG0SPEC	150	3	True	142.6	3.615649123920601e-09
SG0SPEC	150	3	True	142.7	3.539240404054237e-09
SG0SPEC	150	3	True	142.8	3.46402342035126e-09
SG0SPEC	150	3	True	142.9	3.389994111417196e-09
SG0SPEC	150	3	True	143.0	3.317147788886442e-09
SG0SPEC	150	3	True	143.1	3.245479169388247e-09
SG0SPEC	150	3	True	143.2	3.1749824054546524e-09
SG0SPEC	150	3	True	143.3	3.1056511153982912e-09
SG0SPEC	150	3	True	143.4	3.03747841218703e-09
SG0SPEC	150	3	True	143.5	2.970456931342017e-09
SG0SPEC	150	3	True	143.6	2.9045788578854697e-09
SG0SPEC	150	3	True	143.7	2.8398359523632487e-09
SG0SPEC	150	3	True	143.8	2.7762195759670635e-09
SG0SPEC	150	3	True	143.9	2.7137207147811334e-09
SG0SPEC	150	3	True	144.0	2.6523300031762826e-09
SG0SPEC	150	3	True	144.1	2.592037746375411e-09
SG0SPEC	150	3	True	144.2	2.532833942212642e-09
SG0SPEC	150	3	True	144.3	2.474708302108416e-09
SG0SPEC	150	3	True	144.4	2.417650271282466e-09
SG0SPEC	150	3	True	144.5	2.3616490482253553e-09
SG0SPEC	150	3	True	144.6	2.3066936034499444e-09
SG0SPEC	150	3	True	144.7	2.252772697542472e-09
SG0SPEC	150	3	True	144.8	2.1998748985333993e-09
SG0SPEC	150	3	True	144.9	2.1479885986070983e-09
SG0SPEC	150	3	True	145.0	2.097102030169389e-09
SG0SPEC	150	3	True	145.1	2.047203281291272e-09
SG0SPEC	150	3	True	145.2	1.9982803105469494e-09
SG0SPEC	150	3	True	145.3	1.9503209612636202e-09
SG0SPEC	150	3	True	145.4	1.903312975200237e-09
SG0SPEC	150	3	True	145.5	1.8572440056719619e-09
SG0SPEC	150	3	True	145.6	1.8121016301367673e-09
SG0SPEC	150	3	True	145.7	1.7678733622599512e-09
SG0SPEC	150	3	True	145.8	1.7245466634723897e-09
SG0SPEC	150	3	True	145.9	1.6821089540376005e-09
SG0SPEC	150	3	True	146.0	1.6405476236422469e-09
SG0SPEC	150	3	True	146.1	1.599850041525107e-09
SG0SPEC	150	3	True	146.2	1.5600035661580256e-09
SG0SPEC	150	3	True	146.3	1.5209955544930377e-09
SG0SPEC	150	3	True	146.4	1.4828133707888847e-09
SG0SPEC	150	3	True	146.5	1.4454443950300837e-09
SG0SPEC	150	3	True	146.6	1.4088760309514143e-09
SG0SPEC	150	3	True	146.7	1.373095713680169e-09
SG0SPEC	150	3	True	146.8	1.33809091700826e-09
SG0SPEC	150	3	True	146.9	1.3038491603063656e-09
SG0SPEC	150	3	True	147.0	1.27035801509109e-09
SG0SPEC	150	3	True	147.1	1.2376051112569332e-09
SG0SPEC	150	3	True	147.2	1.2055781429837363e-09
SG0SPEC	150	3	True	147.3	1.1742648743303096e-09
SG0SPEC	150	3	True	147.4	1.1436531445247723e-09
SG0SPEC	150	3	True	147.5	1.1137308729615523e-09
SG0SPEC	150	3	True	147.6	1.0844860639151005e-09
SG0SPEC	150	3	True	147.7	1.0559068109798366e-09
SG0SPEC	150	3	True	147.8	1.0279813012456804e-09
SG0SPEC	150	3	True	147.9	1.0006978192183814e-09
SG0SPEC	150	3	True	148.0	9.740447504933505e-10
SG0SPEC	150	3	True	148.1	9.480105851918122e-10
SG0SPEC	150	3	True	148.2	9.225839211675721e-10
SG0SPEC	150	3	True	148.3	8.977534669926251e-10
SG0SPEC	150	3	True	148.4	8.735080447295579e-10
SG0SPEC	150	3	True	148.5	8.498365924984121e-10
SG0SPEC	150	3	True	148.6	8.267281668457274e-10
SG0SPEC	150	3	True	148.7	8.041719449228572e-10
SG0SPEC	150	3	True	148.8	7.821572264808785e-10
SG0SPEC	150	3	True	148.9	7.6067343568888e-10
SG0SPEC	150	3	True	149.0	7.397101227824473e-10
SG0SPEC	150	3	True	149.1	7.192569655488338e-10
SG0SPEC	150	3	True	149.2	6.993037706552298e-10
SG0SPEC	150	3	True	149.3	6.798404748262354e-10
SG0SPEC	150	3	True	149.4	6.608571458766559e-10
SG0SPEC	150	3	True	149.5	6.42343983605277e-10
SG0SPEC	150	3	True	149.6	6.242913205554382e-10
SG0SPEC	150	3	True	149.7	6.066896226478668e-10
SG0SPEC	150	3	True	149.8	5.895294896910183e-10
SG0SPEC	150	3	True	149.9	5.728016557742448e-10
SG0SPEC	150	3	True	150.0	5.564969895486757e-10
SG0SPEC	150	3	True	150.1	5.406064944008051e-10
SG0SPEC	150	3	True	150.2	5.251213085234628e-10
SG0SPEC	150	3	True	150.3	5.100327048887422e-10
SG0SPEC	150	3	True	150.4	4.953320911274002e-10
SG0SPEC	150	3	True	150.5	4.810110093189488e-10
SG0SPEC	150	3	True	150.6	4.670611356967192e-10
SG0SPEC	150	3	True	150.7	4.534742802718686e-10
SG0SPEC	150	3	True	150.8	4.4024238638032394e-10
SG0SPEC	150	3	True	150.9	4.273575301564125e-10
SG0SPEC	150	3	True	151.0	4.1481191993687625e-10
SG0SPEC	150	3	True	151.1	4.0259789559885546e-10
SG0SPEC	150	3	True	151.2	3.907079278352849e-10
SG0SPEC	150	3	True	151.3	3.79134617371008e-10
SG0SPEC	150	3	True	151.4	3.6787069412290595e-10
SG0SPEC	150	3	True	151.5	3.569090163070891e-10
SG0SPEC	150	3	True	151.6	3.462425694962401e-10
SG0SPEC	150	3	True	151.7	3.358644656299968e-10
SG0SPEC	150	3	True	151.8	3.2576794198117416e-10
SG0SPEC	150	3	True	151.9	3.1594636008064054e-10
SG0SPEC	150	3	True	152.0	3.0639320460334464e-10
SG0SPEC	150	3	True	152.1	2.9710208221815926e-10
SG0SPEC	150	3	True	152.2	2.880667204039445e-10
SG0SPEC	150	3	True	152.3	2.7928096623418894e-10
SG0SPEC	150	3	True	152.4	2.7073878513253207e-10
SG0SPEC	150	3	True	152.5	2.624342596013571e-10
SG0SPEC	150	3	True	152.6	2.543615879255912e-10
SG0SPEC	150	3	True	152.7	2.4651508285373795e-10
SG0SPEC	150	3	True	152.8	2.3888917025813496e-10
SG0SPEC	150	3	True	152.9	2.3147838777631096e-10
SG0SPEC	150	3	True	153.0	2.2427738343526815e-10
SG0SPEC	150	3	True	153.1	2.1728091426046997e-10
SG0SPEC	150	3	True	153.2	2.104838448711781e-10
SG0SPEC	150	3	True	153.3	2.0388114606380714e-10
SG0SPEC	150	3	True	153.4	1.9746789338482457e-10
SG0SPEC	150	3	True	153.5	1.9123926569467195e-10
SG0SPEC	150	3	True	153.6	1.8519054372420647e-10
SG0SPEC	150	3	True	153.70000000000002	1.7931710862496982e-10
SG0SPEC	150	3	True	153.8	1.7361444051464372e-10
SG0SPEC	150	3	True	153.9	1.6807811701893408e-10
SG0SPEC	150	3	True	154.0	1.6270381181110725e-10
SG0SPEC	150	3	True	154.1	1.5748729315032663e-10
SG0SPEC	150	3	True	154.20000000000002	1.5242442241989204e-10
SG0SPEC	150	3	True	154.3	1.4751115266645335e-10
SG0SPEC	150	3	True	154.4	1.4274352714117927e-10
SG0SPEC	150	3	True	154.5	1.3811767784387431e-10
SG0SPEC	150	3	True	154.6	1.336298240709362e-10
SG0SPEC	150	3	True	154.70000000000002	1.292762709680366e-10
SG0SPEC	150	3	True	154.8	1.2505340808836615e-10
SG0SPEC	150	3	True	154.9	1.2095770795719277e-10
SG0SPEC	150	3	True	155.0	1.1698572464354092e-10
SG0SPEC	150	3	True	155.1	1.1313409233965445e-10
SG0SPEC	150	3	True	155.20000000000002	1.0939952394893416e-10
SG0SPEC	150	3	True	155.3	1.0577880968299261e-10
SG0SPEC	150	3	True	155.4	1.0226881566841104e-10
SG0SPEC	150	3	True	155.5	9.886648256378378e-11
SG0SPEC	150	3	True	155.6	9.556882418757193e-11
SG0SPEC	150	3	True	155.70000000000002	9.237292615727194e-11
SG0SPEC	150	3	True	155.8	8.927594454038072e-11
SG0SPEC	150	3	True	155.9	8.627510451757945e-11
SG0SPEC	150	3	True	156.0	8.336769905856768e-11
SG0SPEC	150	3	True	156.1	8.055108761093011e-11
SG0SPEC	150	3	True	156.20000000000002	7.782269480238245e-11
SG0SPEC	150	3	True	156.3	7.518000915674747e-11
SG0SPEC	150	3	True	156.4	7.262058182395155e-11
SG0SPEC	150	3	True	156.5	7.014202532433982e-11
SG0SPEC	150	3	True	156.6	6.774201230756e-11
SG0SPEC	150	3	True	156.70000000000002	6.541827432625754e-11
SG0SPEC	150	3	True	156.8	6.316860062480209e-11
SG0SPEC	150	3	True	156.9	6.099083694322726e-11
SG0SPEC	150	3	True	157.0	5.888288433657817e-11
SG0SPEC	150	3	True	157.1	5.684269800980463e-11
SG0SPEC	150	3	True	157.20000000000002	5.4868286168353414e-11
SG0SPEC	150	3	True	157.3	5.295770888456814e-11
SG0SPEC	150	3	True	157.4	5.11090769800013e-11
SG0SPEC	150	3	True	157.5	4.932055092373238e-11
SG0SPEC	150	3	True	157.6	4.759033974675354e-11
SG0SPEC	150	3	True	157.70000000000002	4.5916699972480886e-11
SG0SPEC	150	3	True	157.8	4.429793456343783e-11
SG0SPEC	150	3	True	157.9	4.273239188412572e-11
SG0SPEC	150	3	True	158.0	4.121846468010898e-11
SG0SPEC	150	3	True	158.1	3.975458907330607e-11
SG0SPEC	150	3	True	158.20000000000002	3.833924357347755e-11
SG0SPEC	150	3	True	158.3	3.6970948105893866e-11
SG0SPEC	150	3	True	158.4	3.564826305513816e-11
SG0SPEC	150	3	True	158.5	3.4369788325010714e-11
SG0SPEC	150	3	True	158.6	3.313416241447492e-11
SG0SPEC	150	3	True	158.70000000000002	3.194006150958142e-11
SG0SPEC	150	3	True	158.8	3.078619859129868e-11
SG0SPEC	150	3	True	158.9	2.9671322559166746e-11
SG0SPEC	150	3	True	159.0	2.859421737068611e-11
SG0SPEC	150	3	True	159.1	2.755370119634301e-11
SG0SPEC	150	3	True	159.20000000000002	2.654862559016627e-11
SG0SPEC	150	3	True	159.3	2.557787467570549e-11
SG0SPEC	150	3	True	159.4	2.464036434730805e-11
SG0SPEC	150	3	True	159.5	2.373504148657766e-11
SG0SPEC	150	3	True	159.6	2.2860883193875628e-11
SG0SPEC	150	3	True	159.70000000000002	2.201689603473693e-11
SG0SPEC	150	3	True	159.8	2.12021153010562e-11
SG0SPEC	150	3	True	159.9	2.0415604286897018e-11
SG0SPEC	150	3	True	160.0	1.965645357877983e-11
SG0SPEC	150	3	True	160.1	1.8923780360289985e-11
SG0SPEC	150	3	True	160.20000000000002	1.8216727730848542e-11
SG0SPEC	150	3	True	160.3	1.7534464038490124e-11
SG0SPEC	150	3	True	160.4	1.6876182226472656e-11
SG0SPEC	150	3	True	160.5	1.624109919356339e-11
SG0SPEC	150	3	True	160.6	1.562845516782442e-11
SG0SPEC	150	3	True	160.70000000000002	1.5037513093725424e-11
SG0SPEC	150	3	True	160.8	1.4467558032411976e-11
SG0SPEC	150	3	True	160.9	1.3917896574950155e-11
SG0SPEC	150	3	True	161.0	1.3387856268370284e-11
SG0SPEC	150	3	True	161.1	1.2876785054330315e-11
SG0SPEC	150	3	True	161.20000000000002	1.2384050720216576e-11
SG0SPEC	150	3	True	161.3	1.1909040362501602e-11
SG0SPEC	150	3	True	161.4	1.1451159862172887e-11
SG0SPEC	150	3	True	161.5	1.100983337205207e-11
SG0SPEC	150	3	True	161.6	1.0584502815818051e-11
SG0SPEC	150	3	True	161.70000000000002	1.0174627398550425e-11
SG0SPEC	150	3	True	161.8	9.779683128607544e-12
SG0SPEC	150	3	True	161.9	9.39916235065356e-12
SG0SPEC	150	3	True	162.0	9.032573289652096e-12
SG0SPEC	150	3	True	162.1	8.679439605638996e-12
SG0SPEC	150	3	True	162.20000000000002	8.339299959091636e-12
SG0SPEC	150	3	True	162.3	8.011707586710274e-12
SG0SPEC	150	3	True	162.4	7.696229887428077e-12
SG0SPEC	150	3	True	162.5	7.392448018468354e-12
SG0SPEC	150	3	True	162.6	7.09995650126627e-12
SG0SPEC	150	3	True	162.70000000000002	6.818362837074943e-12
SG0SPEC	150	3	True	162.8	6.547287132077079e-12
SG0SPEC	150	3	True	162.9	6.286361731821248e-12
SG0SPEC	150	3	True	163.0	6.035230864808951e-12
SG0SPEC	150	3	True	163.1	5.79355029505424e-12
SG0SPEC	150	3	True	163.20000000000002	5.5609869834417845e-12
SG0SPEC	150	3	True	163.3	5.337218757711501e-12
SG0SPEC	150	3	True	163.4	5.121933990896752e-12
SG0SPEC	150	3	True	163.5	4.914831288047169e-12
SG0SPEC	150	3	True	163.6	4.715619181068334e-12
SG0SPEC	150	3	True	163.70000000000002	4.524015831510273e-12
SG0SPEC	150	3	True	163.8	4.3397487411422625e-12
SG0SPEC	150	3	True	163.9	4.1625544701489626e-12
SG0SPEC	150	3	True	164.0	3.9921783627885115e-12
SG0SPEC	150	3	True	164.1	3.828374280352774e-12
SG0SPEC	150	3	True	164.20000000000002	3.670904341272906e-12
SG0SPEC	150	3	True	164.3	3.51953866821496e-12
SG0SPEC	150	3	True	164.4	3.374055142012432e-12
SG0SPEC	150	3	True	164.5	3.2342391622851294e-12
SG0SPEC	150	3	True	164.6	3.099883414594839e-12
SG0SPEC	150	3	True	164.70000000000002	2.9707876439913624e-12
SG0SPEC	150	3	True	164.8	2.8467584348040477e-12
SG0SPEC	150	3	True	164.9	2.7276089965357342e-12
SG0SPEC	150	3	True	165.0	2.613158955719944e-12
SG0SPEC	150	3	True	165.1	2.5032341536011526e-12
SG0SPEC	150	3	True	165.20000000000002	2.397666449503847e-12
SG0SPEC	150	3	True	165.3	2.296293529755229e-12
SG0SPEC	150	3	True	165.4	2.198958722029992e-12
SG0SPEC	150	3	True	165.5	2.1055108149880026e-12
SG0SPEC	150	3	True	165.6	2.0158038830771596e-12
SG0SPEC	150	3	True	165.70000000000002	1.929697116376096e-12
SG0SPEC	150	3	True	165.8	1.847054655354084e-12
SG0SPEC	150	3	True	165.9	1.7677454304268121e-12
SG0SPEC	150	3	True	166.0	1.691643006189621e-12
SG0SPEC	150	3	True	166.1	1.618625430211892e-12
SG0SPEC	150	3	True	166.20000000000002	1.54857508627743e-12
SG0SPEC	150	3	True	166.3	1.481378551959657e-12
SG0SPEC	150	3	True	166.4	1.4169264604206027e-12
SG0SPEC	150	3	True	166.5	1.3551133663262449e-12
SG0SPEC	150	3	True	166.6	1.2958376157721566e-12
SG0SPEC	150	3	True	166.70000000000002	1.2390012201157083e-12
SG0SPEC	150	3	True	166.8	1.1845097336130299e-12
SG0SPEC	150	3	True	166.9	1.1322721347611571e-12
SG0SPEC	150	3	True	167.0	1.0822007112477331e-12
SG0SPEC	150	3	True	167.1	1.0342109484125986e-12
SG0SPEC	150	3	True	167.20000000000002	9.88221421127768e-13
SG0SPEC	150	3	True	167.3	9.441536890040232e-13
SG0SPEC	150	3	True	167.4	9.019321948345194e-13
SG0SPEC	150	3	True	167.5	8.61484166187726e-13
SG0SPEC	150	3	True	167.6	8.227395200637271e-13
SG0SPEC	150	3	True	167.70000000000002	7.856307705299716e-13
SG0SPEC	150	3	True	167.8	7.500929392545734e-13
SG0SPEC	150	3	True	167.9	7.16063468856502e-13
SG0SPEC	150	3	True	168.0	6.834821389946998e-13
SG0SPEC	150	3	True	168.1	6.522909851191658e-13
SG0SPEC	150	3	True	168.20000000000002	6.224342198091855e-13
SG0SPEC	150	3	True	168.3	5.938581566256644e-13
SG0SPEC	150	3	True	168.4	5.665111364060034e-13
SG0SPEC	150	3	True	168.5	5.403434559318122e-13
SG0SPEC	150	3	True	168.6	5.153072989014212e-13
SG0SPEC	150	3	True	168.70000000000002	4.913566691406341e-13
SG0SPEC	150	3	True	168.8	4.684473259869774e-13
SG0SPEC	150	3	True	168.9	4.465367217840665e-13
SG0SPEC	150	3	True	169.0	4.255839414244407e-13
SG0SPEC	150	3	True	169.1	4.0554964388066936e-13
SG0SPEC	150	3	True	169.20000000000002	3.8639600566598824e-13
SG0SPEC	150	3	True	169.3	3.6808666616729297e-13
SG0SPEC	150	3	True	169.4	3.505866747946242e-13
SG0SPEC	150	3	True	169.5	3.338624398929571e-13
SG0SPEC	150	3	True	169.6	3.1788167936308977e-13
SG0SPEC	150	3	True	169.70000000000002	3.026133729402572e-13
SG0SPEC	150	3	True	169.8	2.8802771608004585e-13
SG0SPEC	150	3	True	169.9	2.740960754027289e-13
SG0SPEC	150	3	True	170.0	2.607909456483687e-13
SG0SPEC	150	3	True	170.1	2.4808590809623665e-13
SG0SPEC	150	3	True	170.20000000000002	2.3595559040343905e-13
SG0SPEC	150	3	True	170.3	2.2437562781877285e-13
SG0SPEC	150	3	True	170.4	2.1332262572898202e-13
SG0SPEC	150	3	True	170.5	2.0277412349592262e-13
SG0SPEC	150	3	True	170.6	1.9270855954407906e-13
SG0SPEC	150	3	True	170.70000000000002	1.8310523765905222e-13
SG0SPEC	150	3	True	170.8	1.7394429445882365e-13
SG0SPEC	150	3	True	170.9	1.6520666800049155e-13
SG0SPEC	150	3	True	171.0	1.5687406748635738e-13
SG0SPEC	150	3	True	171.1	1.4892894403419054e-13
SG0SPEC	150	3	True	171.20000000000002	1.4135446247748742e-13
SG0SPEC	150	3	True	171.3	1.3413447416254856e-13
SG0SPEC	150	3	True	171.4	1.272534907101036e-13
SG0SPEC	150	3	True	171.5	1.206966587101563e-13
SG0SPEC	150	3	True	171.6	1.1444973531965013e-13
SG0SPEC	150	3	True	171.70000000000002	1.084990647333944e-13
SG0SPEC	150	3	True	171.8	1.0283155549956112e-13
SG0SPEC	150	3	True	171.9	9.743465865192975e-14
SG0SPEC	150	3	True	172.0	9.229634663185576e-14
SG0SPEC	150	3	True	172.1	8.740509297372397e-14
SG0SPEC	150	3	True	172.20000000000002	8.27498527284611e-14
SG0SPEC	150	3	True	172.3	7.832004360041529e-14
SG0SPEC	150	3	True	172.4	7.4105527773647e-14
SG0SPEC	150	3	True	172.5	7.00965944044441e-14
SG0SPEC	150	3	True	172.6	6.628394275749446e-14
SG0SPEC	150	3	True	172.70000000000002	6.265866596392378e-14
SG0SPEC	150	3	True	172.8	5.921223538001516e-14
SG0SPEC	150	3	True	172.9	5.5936485526081185e-14
SG0SPEC	150	3	True	173.0	5.282359958563418e-14
SG0SPEC	150	3	True	173.1	4.986609544556083e-14
SG0SPEC	150	3	True	173.20000000000002	4.705681225864602e-14
SG0SPEC	150	3	True	173.3	4.438889751035766e-14
SG0SPEC	150	3	True	173.4	4.1855794572372644e-14
SG0SPEC	150	3	True	173.5	3.945123072588108e-14
SG0SPEC	150	3	True	173.6	3.7169205638245244e-14
SG0SPEC	150	3	True	173.70000000000002	3.500398027709464e-14
SG0SPEC	150	3	True	173.8	3.295006624647164e-14
SG0SPEC	150	3	True	173.9	3.10022155301164e-14
SG0SPEC	150	3	True	174.0	2.915541062746593e-14
SG0SPEC	150	3	True	174.1	2.7404855068408565e-14
SG0SPEC	150	3	True	174.20000000000002	2.574596429329171e-14
SG0SPEC	150	3	True	174.3	2.417435688511045e-14
SG0SPEC	150	3	True	174.4	2.2685846141239224e-14
SG0SPEC	150	3	True	174.5	2.1276431972487495e-14
SG0SPEC	150	3	True	174.6	1.9942293117651484e-14
SG0SPEC	150	3	True	174.70000000000002	1.8679779662136952e-14
SG0SPEC	150	3	True	174.8	1.74854058495995e-14
SG0SPEC	150	3	True	174.9	1.6355843175919683e-14
SG0SPEC	150	3	True	175.0	1.5287913755191508e-14
SG0SPEC	150	3	True	175.1	1.427858394774529e-14
SG0SPEC	150	3	True	175.20000000000002	1.332495824055963e-14
SG0SPEC	150	3	True	175.3	1.242427337075413e-14
SG0SPEC	150	3	True	175.4	1.157389268315561e-14
SG0SPEC	150	3	True	175.5	1.0771300713254172e-14
SG0SPEC	150	3	True	175.6	1.0014097987148265e-14
SG0SPEC	150	3	True	175.70000000000002	9.299996030374223e-15
SG0SPEC	150	3	True	175.8	8.626812577794086e-15
SG0SPEC	150	3	True	175.9	7.992466976982523e-15
SG0SPEC	150	3	True	176.0	7.394975777820055e-15
SG0SPEC	150	3	True	176.1	6.832448501252288e-15
SG0SPEC	150	3	True	176.20000000000002	6.303083580420831e-15
SG0SPEC	150	3	True	176.3	5.8051644676077476e-15
SG0SPEC	150	3	True	176.4	5.3370559006698004e-15
SG0SPEC	150	3	True	176.5	4.897200322859897e-15
SG0SPEC	150	3	True	176.6	4.484114450149824e-15
SG0SPEC	150	3	True	176.70000000000002	4.096385980375722e-15
SG0SPEC	150	3	True	176.8	3.732670438735022e-15
SG0SPEC	150	3	True	176.9	3.3916881543516408e-15
SG0SPEC	150	3	True	177.0	3.0722213628260072e-15
SG0SPEC	150	3	True	177.1	2.7731114298584136e-15
SG0SPEC	150	3	True	177.20000000000002	2.4932561912217567e-15
SG0SPEC	150	3	True	177.3	2.231607404523558e-15
SG0SPEC	150	3	True	177.4	1.987168308367475e-15
SG0SPEC	150	3	True	177.5	1.758991284682555e-15
SG0SPEC	150	3	True	177.6	1.5461756201440296e-15
SG0SPEC	150	3	True	177.70000000000002	1.3478653627597415e-15
SG0SPEC	150	3	True	177.8	1.1632472698393542e-15
SG0SPEC	150	3	True	177.9	9.915488437047668e-16
SG0SPEC	150	3	True	178.0	8.320364516350314e-16
SG0SPEC	150	3	True	178.1	6.840135266686065e-16
SG0SPEC	150	3	True	178.20000000000002	5.468188460123896e-16
SG0SPEC	150	3	True	178.3	4.198248839288926e-16
SG0SPEC	150	3	True	178.4	3.024362360897011e-16
SG0SPEC	150	3	True	178.5	1.940881124975339e-16
SG0SPEC	150	3	True	178.6	9.42448961876622e-17
SG0SPEC	150	3	True	178.70000000000002	2.398765026700059e-18
SG0SPEC	150	3	True	178.8	-8.193162597301177e-17
SG0SPEC	150	3	True	178.9	-1.5920240430551813e-16
SG0SPEC	150	3	True	179.0	-2.298456839776917e-16
SG0SPEC	150	3	True	179.1	-2.9427071616565945e-16
SG0SPEC	150	3	True	179.20000000000002	-3.52864988729146e-16
SG0SPEC	150	3	True	179.3	-4.059952767063359e-16
SG0SPEC	150	3	True	179.4	-4.540086458289492e-16
SG0SPEC	150	3	True	179.5	-4.972334110192678e-16
SG0SPEC	150	3	True	179.6	-5.359800517532815e-16
SG0SPEC	150	3	True	179.70000000000002	-5.705420861014721e-16
SG0SPEC	150	3	True	179.8	-6.011969051868403e-16
SG0SPEC	150	3	True	179.9	-6.282065697323427e-16
SG0SPEC	150	3	True	180.0	-6.518185703033821e-16
SG0SPEC	150	3	True	180.1	-6.722665527876027e-16
SG0SPEC	150	3	True	180.20000000000002	-6.897710105934313e-16
SG0SPEC	150	3	True	180.3	-7.045399449894314e-16
SG0SPEC	150	3	True	180.4	-7.167694949500864e-16
SG0SPEC	150	3	True	180.5	-7.266445378191208e-16
SG0SPEC	150	3	True	180.6	-7.343392620482644e-16
SG0SPEC	150	3	True	180.70000000000002	-7.400177132195666e-16
SG0SPEC	150	3	True	180.8	-7.438343145100029e-16
SG0SPEC	150	3	True	180.9	-7.45934362710376e-16
SG0SPEC	150	3	True	181.0	-7.464545008653715e-16
SG0SPEC	150	3	True	181.1	-7.455231685582585e-16
SG0SPEC	150	3	True	181.20000000000002	-7.43261030821828e-16
SG0SPEC	150	3	True	181.3	-7.397813866168218e-16
SG0SPEC	150	3	True	181.4	-7.351905577808973e-16
SG0SPEC	150	3	True	181.5	-7.295882593131787e-16
SG0SPEC	150	3	True	181.6	-7.230679518245902e-16
SG0SPEC	150	3	True	181.70000000000002	-7.157171769490952e-16
SG0SPEC	150	3	True	181.8	-7.076178764779869e-16
SG0SPEC	150	3	True	181.9	-6.988466959480576e-16
SG0SPEC	150	3	True	182.0	-6.894752733832602e-16
SG0SPEC	150	3	True	182.1	-6.795705138605644e-16
SG0SPEC	150	3	True	182.20000000000002	-6.691948505423841e-16
SG0SPEC	150	3	True	182.3	-6.584064927907098e-16
SG0SPEC	150	3	True	182.4	-6.472596619522036e-16
SG0SPEC	150	3	True	182.5	-6.35804815378468e-16
SG0SPEC	150	3	True	182.6	-6.240888592215113e-16
SG0SPEC	150	3	True	182.70000000000002	-6.121553505216099e-16
SG0SPEC	150	3	True	182.8	-6.000446890824742e-16
SG0SPEC	150	3	True	182.9	-5.87794299607233e-16
SG0SPEC	150	3	True	183.0	-5.754388045486311e-16
SG0SPEC	150	3	True	183.1	-5.630101881070393e-16
SG0SPEC	150	3	True	183.20000000000002	-5.505379517909429e-16
SG0SPEC	150	3	True	183.3	-5.380492619369666e-16
SG0SPEC	150	3	True	183.4	-5.255690895686144e-16
SG0SPEC	150	3	True	183.5	-5.13120342956749e-16
SG0SPEC	150	3	True	183.6	-5.00723993228685e-16
SG0SPEC	150	3	True	183.70000000000002	-4.883991933574525e-16
SG0SPEC	150	3	True	183.8	-4.761633908483616e-16
SG0SPEC	150	3	True	183.9	-4.640324344256069e-16
SG0SPEC	150	3	True	184.0	-4.520206750084964e-16
SG0SPEC	150	3	True	184.1	-4.40141061253798e-16
SG0SPEC	150	3	True	184.20000000000002	-4.2840522992839974e-16
SG0SPEC	150	3	True	184.3	-4.168235913644845e-16
SG0SPEC	150	3	True	184.4	-4.0540541023827154e-16
SG0SPEC	150	3	True	184.5	-3.941588819023317e-16
SG0SPEC	150	3	True	184.6	-3.83091204491011e-16
SG0SPEC	150	3	True	184.70000000000002	-3.722086470087387e-16
SG0SPEC	150	3	True	184.8	-3.615166136011285e-16
SG0SPEC	150	3	True	184.9	-3.5101970419981173e-16
SG0SPEC	150	3	True	185.0	-3.407217717232105e-16
SG0SPEC	150	3	True	185.1	-3.3062597600679295e-16
SG0SPEC	150	3	True	185.20000000000002	-3.2073483462865956e-16
SG0SPEC	150	3	True	185.3	-3.1105027078840533e-16
SG0SPEC	150	3	True	185.4	-3.015736583897712e-16
SG0SPEC	150	3	True	185.5	-2.923058644708755e-16
SG0SPEC	150	3	True	185.6	-2.8324728911871745e-16
SG0SPEC	150	3	True	185.70000000000002	-2.743979029984101e-16
SG0SPEC	150	3	True	185.8	-2.657572826213921e-16
SG0SPEC	150	3	True	185.9	-2.573246434709742e-16
SG0SPEC	150	3	True	186.0	-2.490988710978816e-16
SG0SPEC	150	3	True	186.1	-2.4107855029321805e-16
SG0SPEC	150	3	True	186.20000000000002	-2.3326199244093005e-16
SG0SPEC	150	3	True	186.3	-2.2564726114711097e-16
SG0SPEC	150	3	True	186.4	-2.1823219623866744e-16
SG0SPEC	150	3	True	186.5	-2.1101443621942194e-16
SG0SPEC	150	3	True	186.6	-2.0399143926744868e-16
SG0SPEC	150	3	True	186.70000000000002	-1.9716050285333027e-16
SG0SPEC	150	3	True	186.8	-1.9051878205506888e-16
SG0SPEC	150	3	True	186.9	-1.8406330664172942e-16
SG0SPEC	150	3	True	187.0	-1.7779099699428493e-16
SG0SPEC	150	3	True	187.1	-1.7169867892869332e-16
SG0SPEC	150	3	True	187.20000000000002	-1.6578309748307355e-16
SG0SPEC	150	3	True	187.3	-1.6004092972766913e-16
SG0SPEC	150	3	True	187.4	-1.5446879665337167e-16
SG0SPEC	150	3	True	187.5	-1.4906327419176938e-16
SG0SPEC	150	3	True	187.6	-1.4382090341692934e-16
SG0SPEC	150	3	True	187.70000000000002	-1.3873819997665762e-16
SG0SPEC	150	3	True	187.8	-1.338116627984615e-16
SG0SPEC	150	3	True	187.9	-1.290377821130963e-16
SG0SPEC	150	3	True	188.0	-1.244130468364562e-16
SG0SPEC	150	3	True	188.1	-1.1993395134834839e-16
SG0SPEC	150	3	True	188.20000000000002	-1.155970017047028e-16
SG0SPEC	150	3	True	188.3	-1.1139872131790917e-16
SG0SPEC	150	3	True	188.4	-1.0733565613803823e-16
SG0SPEC	150	3	True	188.5	-1.0340437936606852e-16
SG0SPEC	150	3	True	188.6	-9.960149572851066e-17
SG0SPEC	150	3	True	188.70000000000002	-9.592364534126783e-17
SG0SPEC	150	3	True	188.8	-9.236750718908653e-17
SG0SPEC	150	3	True	188.9	-8.892980224549315e-17
SG0SPEC	150	3	True	189.0	-8.560729625677098e-17
SG0SPEC	150	3	True	189.1	-8.239680221224044e-17
SG0SPEC	150	3	True	189.20000000000002	-7.929518252188002e-17
SG0SPEC	150	3	True	189.3	-7.629935092113765e-17
SG0SPEC	150	3	True	189.4	-7.340627412169494e-17
SG0SPEC	150	3	True	189.5	-7.061297322589246e-17
SG0SPEC	150	3	True	189.6	-6.791652492149667e-17
SG0SPEC	150	3	True	189.70000000000002	-6.531406247257681e-17
SG0SPEC	150	3	True	189.8	-6.280277652131769e-17
SG0SPEC	150	3	True	189.9	-6.03799157147644e-17
SG0SPEC	150	3	True	190.0	-5.804278716967557e-17
SG0SPEC	150	3	True	190.1	-5.57887567878742e-17
SG0SPEC	150	3	True	190.20000000000002	-5.3615249433775464e-17
SG0SPEC	150	3	True	190.3	-5.1519748985067656e-17
SG0SPEC	150	3	True	190.4	-4.9499798266840614e-17
SG0SPEC	150	3	True	190.5	-4.7552998878884544e-17
SG0SPEC	150	3	True	190.6	-4.567701092523478e-17
SG0SPEC	150	3	True	190.70000000000002	-4.3869552654510406e-17
SG0SPEC	150	3	True	190.8	-4.212840001905839e-17
SG0SPEC	150	3	True	190.9	-4.0451386160406565e-17
SG0SPEC	150	3	True	191.0	-3.8836400828053833e-17
SG0SPEC	150	3	True	191.1	-3.728138973818968e-17
SG0SPEC	150	3	True	191.20000000000002	-3.578435387848381e-17
SG0SPEC	150	3	True	191.3	-3.434334876471447e-17
SG0SPEC	150	3	True	191.4	-3.2956483654596076e-17
SG0SPEC	150	3	True	191.5	-3.1621920723828404e-17
SG0SPEC	150	3	True	191.6	-3.0337874209038516e-17
SG0SPEC	150	3	True	191.70000000000002	-2.91026095219701e-17
SG0SPEC	150	3	True	191.8	-2.7914442338970774e-17
SG0SPEC	150	3	True	191.9	-2.6771737669542168e-17
SG0SPEC	150	3	True	192.0	-2.5672908907456153e-17
SG0SPEC	150	3	True	192.1	-2.461641686766863e-17
SG0SPEC	150	3	True	192.20000000000002	-2.3600768812046987e-17
SG0SPEC	150	3	True	192.3	-2.2624517466681937e-17
SG0SPEC	150	3	True	192.4	-2.1686260033351146e-17
SG0SPEC	150	3	True	192.5	-2.0784637197505858e-17
SG0SPEC	150	3	True	192.6	-1.991833213495322e-17
SG0SPEC	150	3	True	192.70000000000002	-1.9086069519243572e-17
SG0SPEC	150	3	True	192.8	-1.8286614531596812e-17
SG0SPEC	150	3	True	192.9	-1.751877187504426e-17
SG0SPEC	150	3	True	193.0	-1.6781384794330874e-17
SG0SPEC	150	3	True	193.1	-1.6073334102968983e-17
SG0SPEC	150	3	True	193.20000000000002	-1.5393537218712265e-17
SG0SPEC	150	3	True	193.3	-1.474094720860522e-17
SG0SPEC	150	3	True	193.4	-1.4114551844637748e-17
SG0SPEC	150	3	True	193.5	-1.3513372670939744e-17
SG0SPEC	150	3	True	193.6	-1.2936464083348425e-17
SG0SPEC	150	3	True	193.70000000000002	-1.2382912422085506e-17
SG0SPEC	150	3	True	193.8	-1.1851835078202988e-17
SG0SPEC	150	3	True	193.9	-1.1342379614368583e-17
SG0SPEC	150	3	True	194.0	-1.0853722900491921e-17
SG0SPEC	150	3	True	194.1	-1.0385070264622192e-17
SG0SPEC	150	3	True	194.20000000000002	-9.935654659483197e-18
SG0SPEC	150	3	True	194.3	-9.504735844949928e-18
SG0SPEC	150	3	True	194.4	-9.091599586718233e-18
SG0SPEC	150	3	True	194.5	-8.695556871367313e-18
SG0SPEC	150	3	True	194.6	-8.315943137963005e-18
SG0SPEC	150	3	True	194.70000000000002	-7.952117526312074e-18
SG0SPEC	150	3	True	194.8	-7.603462141931066e-18
SG0SPEC	150	3	True	194.9	-7.269381337760466e-18
SG0SPEC	150	3	True	195.0	-6.949301012618311e-18
SG0SPEC	150	3	True	195.1	-6.642667926354633e-18
SG0SPEC	150	3	True	195.20000000000002	-6.3489490316429806e-18
SG0SPEC	150	3	True	195.3	-6.067630822315773e-18
SG0SPEC	150	3	True	195.4	-5.798218698125216e-18
SG0SPEC	150	3	True	195.5	-5.540236345794578e-18
SG0SPEC	150	3	True	195.6	-5.293225136199767e-18
SG0SPEC	150	3	True	195.70000000000002	-5.056743537504914e-18
SG0SPEC	150	3	True	195.8	-4.830366544062044e-18
SG0SPEC	150	3	True	195.9	-4.613685120865259e-18
SG0SPEC	150	3	True	196.0	-4.406305663343371e-18
SG0SPEC	150	3	True	196.1	-4.20784947225869e-18
SG0SPEC	150	3	True	196.20000000000002	-4.017952243471281e-18
SG0SPEC	150	3	True	196.3	-3.836263572321003e-18
SG0SPEC	150	3	True	196.4	-3.662446472369235e-18
SG0SPEC	150	3	True	196.5	-3.496176908237867e-18
SG0SPEC	150	3	True	196.6	-3.337143342277498e-18
SG0SPEC	150	3	True	196.70000000000002	-3.185046294791534e-18
SG0SPEC	150	3	True	196.8	-3.039597917540419e-18
SG0SPEC	150	3	True	196.9	-2.9005215802464553e-18
SG0SPEC	150	3	True	197.0	-2.767551469819111e-18
SG0SPEC	150	3	True	197.1	-2.64043220201795e-18
SG0SPEC	150	3	True	197.20000000000002	-2.518918445271123e-18
SG0SPEC	150	3	True	197.3	-2.4027745563664037e-18
SG0SPEC	150	3	True	197.4	-2.2917742277320073e-18
SG0SPEC	150	3	True	197.5	-2.185700146027664e-18
SG0SPEC	150	3	True	197.6	-2.0843436617643874e-18
SG0SPEC	150	3	True	197.70000000000002	-1.9875044696765486e-18
SG0SPEC	150	3	True	197.8	-1.8949902995705187e-18
SG0SPEC	150	3	True	197.9	-1.806616617376198e-18
SG0SPEC	150	3	True	198.0	-1.7222063361329206e-18
SG0SPEC	150	3	True	198.1	-1.6415895366419359e-18
SG0SPEC	150	3	True	198.20000000000002	-1.564603197522582e-18
SG0SPEC	150	3	True	198.3	-1.4910909344127156e-18
SG0SPEC	150	3	True	198.4	-1.420902748057418e-18
SG0SPEC	150	3	True	198.5	-1.3538947810344594e-18
SG0SPEC	150	3	True	198.6	-1.2899290828690824e-18
SG0SPEC	150	3	True	198.70000000000002	-1.2288733832948084e-18
SG0SPEC	150	3	True	198.8	-1.1706008734216741e-18
SG0SPEC	150	3	True	198.9	-1.1149899945776915e-18
SG0SPEC	150	3	True	199.0	-1.0619242345937062e-18
SG0SPEC	150	3	True	199.1	-1.0112919313072011e-18
SG0SPEC	150	3	True	199.20000000000002	-9.62986083064336e-19
SG0SPEC	150	3	True	199.3	-9.16904166005049e-19
SG0SPEC	150	3	True	199.4	-8.729479579203272e-19
SG0SPEC	150	3	True	199.5	-8.310233684760199e-19
SG0SPEC	150	3	True	199.6	-7.910402756016027e-19
SG0SPEC	150	3	True	199.70000000000002	-7.529123678480069e-19
SG0SPEC	150	3	True	199.8	-7.165569925225709e-19
SG0SPEC	150	3	True	199.9	-6.818950094143524e-19
SG0SPEC	150	3	True	200.0	-6.488506499276776e-19
SG0SPEC	150	3	True	200.1	-6.17351381446325e-19
SG0SPEC	150	3	True	200.20000000000002	-5.873277767555306e-19
SG0SPEC	150	3	True	200.3	-5.587133883535528e-19
SG0SPEC	150	3	True	200.4	-5.314446274887359e-19
SG0SPEC	150	3	True	200.5	-5.054606477631399e-19
SG0SPEC	150	3	True	200.6	-4.807032331475159e-19
SG0SPEC	150	3	True	200.70000000000002	-4.571166902570332e-19
SG0SPEC	150	3	True	200.8	-4.346477447416622e-19
SG0SPEC	150	3	True	200.9	-4.1324544164874494e-19
SG0SPEC	150	3	True	201.0	-3.928610496200027e-19
SG0SPEC	150	3	True	201.1	-3.734479687888897e-19
SG0SPEC	150	3	True	201.20000000000002	-3.5496164224826934e-19
SG0SPEC	150	3	True	201.3	-3.373594709624496e-19
SG0SPEC	150	3	True	201.4	-3.2060073200109076e-19
SG0SPEC	150	3	True	201.5	-3.046464999765803e-19
SG0SPEC	150	3	True	201.6	-2.894595715698938e-19
SG0SPEC	150	3	True	201.70000000000002	-2.750043930337039e-19
SG0SPEC	150	3	True	201.8	-2.612469905647443e-19
SG0SPEC	150	3	True	201.9	-2.4815490344114396e-19
SG0SPEC	150	3	True	202.0	-2.356971198236017e-19
SG0SPEC	150	3	True	202.1	-2.238440151225087e-19
SG0SPEC	150	3	True	202.20000000000002	-2.1256729283639743e-19
SG0SPEC	150	3	True	202.3	-2.0183992777010578e-19
SG0SPEC	150	3	True	202.4	-1.9163611154407056e-19
SG0SPEC	150	3	True	202.5	-1.8193120030917037e-19
SG0SPEC	150	3	True	202.6	-1.7270166458420818e-19
SG0SPEC	150	3	True	202.70000000000002	-1.639250411361733e-19
SG0SPEC	150	3	True	202.8	-1.5557988682586474e-19
SG0SPEC	150	3	True	202.9	-1.476457343442201e-19
SG0SPEC	150	3	True	203.0	-1.4010304976726037e-19
SG0SPEC	150	3	True	203.1	-1.3293319185998461e-19
SG0SPEC	150	3	True	203.20000000000002	-1.2611837306195257e-19
SG0SPEC	150	3	True	203.3	-1.1964162208972507e-19
SG0SPEC	150	3	True	203.4	-1.1348674809348312e-19
SG0SPEC	150	3	True	203.5	-1.076383063074359e-19
SG0SPEC	150	3	True	203.6	-1.020815651357563e-19
SG0SPEC	150	3	True	203.70000000000002	-9.680247461779518e-20
SG0SPEC	150	3	True	203.8	-9.178763621843072e-20
SG0SPEC	150	3	True	203.9	-8.702427389127076e-20
SG0SPEC	150	3	True	204.0	-8.250020636436595e-20
SG0SPEC	150	3	True	204.1	-7.82038205999045e-20
SG0SPEC	150	3	True	204.20000000000002	-7.412404638112695e-20
SG0SPEC	150	3	True	204.3	-7.025033198141384e-20
SG0SPEC	150	3	True	204.4	-6.657262087216008e-20
SG0SPEC	150	3	True	204.5	-6.308132942765523e-20
SG0SPEC	150	3	True	204.6	-5.976732558674227e-20
SG0SPEC	150	3	True	204.70000000000002	-5.662190843252137e-20
SG0SPEC	150	3	True	204.8	-5.3636788652823095e-20
SG0SPEC	150	3	True	204.9	-5.080406984557835e-20
SG0SPEC	150	3	True	205.0	-4.811623063456682e-20
SG0SPEC	150	3	True	205.1	-4.556610756233488e-20
SG0SPEC	150	3	True	205.20000000000002	-4.3146878728334266e-20
SG0SPEC	150	3	True	205.3	-4.08520481415757e-20
SG0SPEC	150	3	True	205.4	-3.867543075822993e-20
SG0SPEC	150	3	True	205.5	-3.66111381758058e-20
SG0SPEC	150	3	True	205.6	-3.465356495657238e-20
SG0SPEC	150	3	True	205.70000000000002	-3.279737555400029e-20
SG0SPEC	150	3	True	205.8	-3.103749181699718e-20
SG0SPEC	150	3	True	205.9	-2.936908104770148e-20
SG0SPEC	150	3	True	206.0	-2.778754458955494e-20
SG0SPEC	150	3	True	206.1	-2.628850692329431e-20
SG0SPEC	150	3	True	206.20000000000002	-2.4867805249374978e-20
SG0SPEC	150	3	True	206.3	-2.3521479536206086e-20
SG0SPEC	150	3	True	206.4	-2.2245763014387713e-20
SG0SPEC	150	3	True	206.5	-2.103707309793592e-20
SG0SPEC	150	3	True	206.6	-1.989200271424843e-20
SG0SPEC	150	3	True	206.70000000000002	-1.8807312025286222e-20
SG0SPEC	150	3	True	206.8	-1.7779920523164653e-20
SG0SPEC	150	3	True	206.9	-1.6806899484021552e-20
SG0SPEC	150	3	True	207.0	-1.5885464764690162e-20
SG0SPEC	150	3	True	207.1	-1.5012969927327717e-20
SG0SPEC	150	3	True	207.20000000000002	-1.4186899677765358e-20
SG0SPEC	150	3	True	207.3	-1.3404863603923241e-20
SG0SPEC	150	3	True	207.4	-1.2664590201197618e-20
SG0SPEC	150	3	True	207.5	-1.1963921172269093e-20
SG0SPEC	150	3	True	207.6	-1.130080598929639e-20
SG0SPEC	150	3	True	207.70000000000002	-1.0673296706962551e-20
SG0SPEC	150	3	True	207.8	-1.007954301532065e-20
SG0SPEC	150	3	True	207.9	-9.517787521841167e-21
SG0SPEC	150	3	True	208.0	-8.986361252519264e-21
SG0SPEC	150	3	True	208.1	-8.483679362312925e-21
SG0SPEC	150	3	True	208.20000000000002	-8.008237045598425e-21
SG0SPEC	150	3	True	208.3	-7.55860563772623e-21
SG0SPEC	150	3	True	208.4	-7.133428899129729e-21
SG0SPEC	150	3	True	208.5	-6.73141947380801e-21
SG0SPEC	150	3	True	208.6	-6.3513555143523984e-21
SG0SPEC	150	3	True	208.70000000000002	-5.992077466014804e-21
SG0SPEC	150	3	True	208.8	-5.65248500264582e-21
SG0SPEC	150	3	True	208.9	-5.3315341076288935e-21
SG0SPEC	150	3	True	209.0	-5.028234293240379e-21
SG0SPEC	150	3	True	209.1	-4.741645952144621e-21
SG0SPEC	150	3	True	209.20000000000002	-4.4708778350071434e-21
SG0SPEC	150	3	True	209.3	-4.215084648467378e-21
SG0SPEC	150	3	True	209.4	-3.973464767966739e-21
SG0SPEC	150	3	True	209.5	-3.7452580601653755e-21
SG0SPEC	150	3	True	209.6	-3.529743809909847e-21
SG0SPEC	150	3	True	209.70000000000002	-3.326238746938959e-21
SG0SPEC	150	3	True	209.8	-3.1340951677215676e-21
SG0SPEC	150	3	True	209.9	-2.952699148026557e-21
SG0SPEC	150	3	True	210.0	-2.781468842018174e-21
SG0SPEC	150	3	True	210.1	-2.6198528638554377e-21
SG0SPEC	150	3	True	210.20000000000002	-2.467328747954199e-21
SG0SPEC	150	3	True	210.3	-2.3234014842404627e-21
SG0SPEC	150	3	True	210.4	-2.1876021248867534e-21
SG0SPEC	150	3	True	210.5	-2.059486459181641e-21
SG0SPEC	150	3	True	210.6	-1.93863375333144e-21
SG0SPEC	150	3	True	210.70000000000002	-1.8246455521368136e-21
SG0SPEC	150	3	True	210.8	-1.7171445396257156e-21
SG0SPEC	150	3	True	210.9	-1.615773455854477e-21
SG0SPEC	150	3	True	211.0	-1.5201940672160862e-21
SG0SPEC	150	3	True	211.1	-1.4300861877148797e-21
SG0SPEC	150	3	True	211.20000000000002	-1.3451467487819996e-21
SG0SPEC	150	3	True	211.3	-1.2650889153173259e-21
SG0SPEC	150	3	True	211.4	-1.1896412457484594e-21
SG0SPEC	150	3	True	211.5	-1.1185468939989639e-21
SG0SPEC	150	3	True	211.6	-1.0515628513545194e-21
SG0SPEC	150	3	True	211.70000000000002	-9.884592263082353e-22
SG0SPEC	150	3	True	211.8	-9.290185605547443e-22
SG0SPEC	150	3	True	211.9	-8.73035179387192e-22
SG0SPEC	150	3	True	212.0	-8.20314574832305e-22
SG0SPEC	150	3	True	212.1	-7.706728199356228e-22
SG0SPEC	150	3	True	212.20000000000002	-7.239360126831718e-22
SG0SPEC	150	3	True	212.3	-6.799397481160612e-22
SG0SPEC	150	3	True	212.4	-6.385286172622439e-22
SG0SPEC	150	3	True	212.5	-5.995557315739725e-22
SG0SPEC	150	3	True	212.6	-5.628822716209131e-22
SG0SPEC	150	3	True	212.70000000000002	-5.28377058847798e-22
SG0SPEC	150	3	True	212.8	-4.959161492617648e-22
SG0SPEC	150	3	True	212.9	-4.653824479675922e-22
SG0SPEC	150	3	True	213.0	-4.366653435211891e-22
SG0SPEC	150	3	True	213.1	-4.096603611195566e-22
SG0SPEC	150	3	True	213.20000000000002	-3.8426883369273797e-22
SG0SPEC	150	3	True	213.3	-3.6039759000779393e-22
SG0SPEC	150	3	True	213.4	-3.3795865893690966e-22
SG0SPEC	150	3	True	213.5	-3.1686898908282727e-22
SG0SPEC	150	3	True	213.6	-2.9705018299325563e-22
SG0SPEC	150	3	True	213.70000000000002	-2.78428245232739e-22
SG0SPEC	150	3	True	213.8	-2.609333436160847e-22
SG0SPEC	150	3	True	213.9	-2.4449958294051373e-22
SG0SPEC	150	3	True	214.0	-2.290647905863114e-22
SG0SPEC	150	3	True	214.1	-2.1457031338595875e-22
SG0SPEC	150	3	True	214.20000000000002	-2.0096082519098193e-22
SG0SPEC	150	3	True	214.3	-1.8818414459360502e-22
SG0SPEC	150	3	True	214.4	-1.7619106228669336e-22
SG0SPEC	150	3	True	214.5	-1.6493517757087502e-22
SG0SPEC	150	3	True	214.6	-1.54372743541579e-22
SG0SPEC	150	3	True	214.70000000000002	-1.444625205119565e-22
SG0SPEC	150	3	True	214.8	-1.3516563724924228e-22
SG0SPEC	150	3	True	214.9	-1.2644545962314126e-22
SG0SPEC	150	3	True	215.0	-1.1826746628458002e-22
SG0SPEC	150	3	True	215.1	-1.105991310120735e-22
SG0SPEC	150	3	True	215.20000000000002	-1.0340981138100524e-22
SG0SPEC	150	3	True	215.3	-9.667064342822512e-23
SG0SPEC	150	3	True	215.4	-9.035444200070559e-23
SG0SPEC	150	3	True	215.5	-8.443560649259639e-23
SG0SPEC	150	3	True	215.6	-7.889003168975662e-23
SG0SPEC	150	3	True	215.70000000000002	-7.369502345494958e-23
SG0SPEC	150	3	True	215.8	-6.882921900036305e-23
SG0SPEC	150	3	True	215.9	-6.427251150678664e-23
SG0SPEC	150	3	True	216.0	-6.000597886099859e-23
SG0SPEC	150	3	True	216.1	-5.601181629445447e-23
SG0SPEC	150	3	True	216.20000000000002	-5.227327271735174e-23
SG0SPEC	150	3	True	216.3	-4.8774590552640984e-23
SG0SPEC	150	3	True	216.4	-4.550094888446354e-23
SG0SPEC	150	3	True	216.5	-4.2438409745001644e-23
SG0SPEC	150	3	True	216.6	-3.9573867372709027e-23
SG0SPEC	150	3	True	216.70000000000002	-3.6895000283447727e-23
SG0SPEC	150	3	True	216.8	-3.43902260041951e-23
SG0SPEC	150	3	True	216.9	-3.20486583267323e-23
SG0SPEC	150	3	True	217.0	-2.986006694606736e-23
SG0SPEC	150	3	True	217.1	-2.78148393553441e-23
SG0SPEC	150	3	True	217.20000000000002	-2.5903944875612628e-23
SG0SPEC	150	3	True	217.3	-2.4118900705182277e-23
SG0SPEC	150	3	True	217.4	-2.2451739879231248e-23
SG0SPEC	150	3	True	217.5	-2.0894981036087266e-23
SG0SPEC	150	3	True	217.6	-1.9441599891967643e-23
SG0SPEC	150	3	True	217.70000000000002	-1.808500233113397e-23
SG0SPEC	150	3	True	217.8	-1.6818999023287386e-23
SG0SPEC	150	3	True	217.9	-1.5637781484652977e-23
SG0SPEC	150	3	True	218.0	-1.4535899503631428e-23
SG0SPEC	150	3	True	218.1	-1.3508239856047058e-23
SG0SPEC	150	3	True	218.20000000000002	-1.2550006238996559e-23
SG0SPEC	150	3	True	218.3	-1.1656700356074443e-23
SG0SPEC	150	3	True	218.4	-1.0824104090304704e-23
SG0SPEC	150	3	True	218.5	-1.0048262704520502e-23
SG0SPEC	150	3	True	218.6	-9.325469012130674e-24
SG0SPEC	150	3	True	218.70000000000002	-8.6522484642709e-24
SG0SPEC	150	3	True	218.8	-8.025345102234012e-24
SG0SPEC	150	3	True	218.9	-7.441708326810191e-24
SG0SPEC	150	3	True	219.0	-6.898480438780596e-24
SG0SPEC	150	3	True	219.1	-6.392984907267765e-24
SG0SPEC	150	3	True	219.20000000000002	-5.9227153249933076e-24
SG0SPEC	150	3	True	219.3	-5.485325011706458e-24
SG0SPEC	150	3	True	219.4	-5.078617229152526e-24
SG0SPEC	150	3	True	219.5	-4.700535972945285e-24
SG0SPEC	150	3	True	219.6	-4.3491573085906625e-24
SG0SPEC	150	3	True	219.70000000000002	-4.0226812207063064e-24
SG0SPEC	150	3	True	219.8	-3.7194239461686744e-24
SG0SPEC	150	3	True	219.9	-3.437810763533881e-24
SG0SPEC	150	3	True	220.0	-3.1763692125943236e-24
SG0SPEC	150	3	True	220.1	-2.9337227193765057e-24
SG0SPEC	150	3	True	220.20000000000002	-2.7085846032493714e-24
SG0SPEC	150	3	True	220.3	-2.4997524441054564e-24
SG0SPEC	150	3	True	220.4	-2.3061027887985536e-24
SG0SPEC	150	3	True	220.5	-2.1265861771817798e-24
SG0SPEC	150	3	True	220.6	-1.9602224691838593e-24
SG0SPEC	150	3	True	220.70000000000002	-1.8060964553999738e-24
SG0SPEC	150	3	True	220.8	-1.6633537346545837e-24
SG0SPEC	150	3	True	220.9	-1.5311968429218787e-24
SG0SPEC	150	3	True	221.0	-1.4088816188682316e-24
SG0SPEC	150	3	True	221.1	-1.2957137921127368e-24
SG0SPEC	150	3	True	221.20000000000002	-1.1910457810859339e-24
SG0SPEC	150	3	True	221.3	-1.094273688112042e-24
SG0SPEC	150	3	True	221.4	-1.0048344800412342e-24
SG0SPEC	150	3	True	221.5	-9.222033434234524e-25
SG0SPEC	150	3	True	221.6	-8.458912038434268e-25
SG0SPEC	150	3	True	221.70000000000002	-7.754423996291331e-25
SG0SPEC	150	3	True	221.8	-7.10432500708237e-25
SG0SPEC	150	3	True	221.9	-6.504662639155614e-25
SG0SPEC	150	3	True	222.0	-5.951757165567809e-25
SG0SPEC	150	3	True	222.1	-5.4421836050530515e-25
SG0SPEC	150	3	True	222.20000000000002	-4.972754895570194e-25
SG0SPEC	150	3	True	222.3	-4.540506131891325e-25
SG0SPEC	150	3	True	222.4	-4.142679802673991e-25
SG0SPEC	150	3	True	222.5	-3.776711966232001e-25
SG0SPEC	150	3	True	222.6	-3.440219307758505e-25
SG0SPEC	150	3	True	222.70000000000002	-3.130987024115144e-25
SG0SPEC	150	3	True	222.8	-2.8469574854626186e-25
SG0SPEC	150	3	True	222.9	-2.5862196259874405e-25
SG0SPEC	150	3	True	223.0	-2.3469990188057982e-25
SG0SPEC	150	3	True	223.1	-2.1276485927721467e-25
SG0SPEC	150	3	True	223.20000000000002	-1.9266399514313815e-25
SG0SPEC	150	3	True	223.3	-1.7425552567157655e-25
SG0SPEC	150	3	True	223.4	-1.5740796422140986e-25
SG0SPEC	150	3	True	223.5	-1.4199941229439424e-25
SG0SPEC	150	3	True	223.6	-1.2791689705354955e-25
SG0SPEC	150	3	True	223.70000000000002	-1.1505575246049156e-25
SG0SPEC	150	3	True	223.8	-1.0331904128509398e-25
SG0SPEC	150	3	True	223.9	-9.261701540683298e-26
SG0SPEC	150	3	True	224.0	-8.2866611983179e-26
SG0SPEC	150	3	True	224.1	-7.399098320752642e-26
SG0SPEC	150	3	True	224.20000000000002	-6.591905751770341e-26
SG0SPEC	150	3	True	224.3	-5.858513024637053e-26
SG0SPEC	150	3	True	224.4	-5.192848182769997e-26
SG0SPEC	150	3	True	224.5	-4.5893021790109026e-26
SG0SPEC	150	3	True	224.6	-4.042695687372576e-26
SG0SPEC	150	3	True	224.70000000000002	-3.5482481713681045e-26
SG0SPEC	150	3	True	224.8	-3.101549062664854e-26
SG0SPEC	150	3	True	224.9	-2.698530912870534e-26
SG0SPEC	150	3	True	225.0	-2.3354443897862828e-26
SG0SPEC	150	3	True	225.1	-2.0088349974787696e-26
SG0SPEC	150	3	True	225.20000000000002	-1.7155214070660952e-26
SG0SPEC	150	3	True	225.3	-1.4525752921994726e-26
SG0SPEC	150	3	True	225.4	-1.2173025698860926e-26
SG0SPEC	150	3	True	225.5	-1.0072259535625771e-26
SG0SPEC	150	3	True	225.6	-8.200687312143667e-27
SG0SPEC	150	3	True	225.70000000000002	-6.537396868615081e-27
SG0SPEC	150	3	True	225.8	-5.063190889293768e-27
SG0SPEC	150	3	True	225.9	-3.760456738986821e-27
SG0SPEC	150	3	True	226.0	-2.613045582092866e-27
SG0SPEC	150	3	True	226.1	-1.606160156948647e-27
SG0SPEC	150	3	True	226.20000000000002	-7.262506185781511e-28
SG0SPEC	150	3	True	226.3	3.908209911290456e-29
SG0SPEC	150	3	True	226.4	7.011759151718066e-28
SG0SPEC	150	3	True	226.5	1.2703907075363935e-27
SG0SPEC	150	3	True	226.6	1.756185341894696e-27
SG0SPEC	150	3	True	226.70000000000002	2.1671890429358403e-27
SG0SPEC	150	3	True	226.8	2.5112674999543677e-27
SG0SPEC	150	3	True	226.9	2.7955840729900975e-27
SG0SPEC	150	3	True	227.0	3.0266564415088175e-27
SG0SPEC	150	3	True	227.1	3.210409014980094e-27
SG0SPEC	150	3	True	227.20000000000002	3.352221403495952e-27
SG0SPEC	150	3	True	227.3	3.456973226685977e-27
SG0SPEC	150	3	True	227.4	3.529085520586085e-27
SG0SPEC	150	3	True	227.5	3.5725589846675514e-27
SG0SPEC	150	3	True	227.6	3.591009294937663e-27
SG0SPEC	150	3	True	227.70000000000002	3.5876996937382854e-27
SG0SPEC	150	3	True	227.8	3.565571052585866e-27
SG0SPEC	150	3	True	227.9	3.52726959102784e-27
SG0SPEC	150	3	True	228.0	3.475172421982959e-27
SG0SPEC	150	3	True	228.1	3.411411082351228e-27
SG0SPEC	150	3	True	228.20000000000002	3.3378931967335204e-27
SG0SPEC	150	3	True	228.3	3.2563224118995635e-27
SG0SPEC	150	3	True	228.4	3.168216730084003e-27
SG0SPEC	150	3	True	228.5	3.0749253602766437e-27
SG0SPEC	150	3	True	228.6	2.977644198341235e-27
SG0SPEC	150	3	True	228.70000000000002	2.8774300390138707e-27
SG0SPEC	150	3	True	228.8	2.775213615575714e-27
SG0SPEC	150	3	True	228.9	2.6718115562084583e-27
SG0SPEC	150	3	True	229.0	2.5679373397212565e-27
SG0SPEC	150	3	True	229.1	2.4642113274352826e-27
SG0SPEC	150	3	True	229.20000000000002	2.3611699425076977e-27
SG0SPEC	150	3	True	229.3	2.2592740628476123e-27
SG0SPEC	150	3	True	229.4	2.1589166889920976e-27
SG0SPEC	150	3	True	229.5	2.0604299438552113e-27
SG0SPEC	150	3	True	229.6	1.9640914571086738e-27
SG0SPEC	150	3	True	229.70000000000002	1.8701301830865052e-27
SG0SPEC	150	3	True	229.8	1.778731697505834e-27
SG0SPEC	150	3	True	229.9	1.690043014942307e-27
SG0SPEC	150	3	True	230.0	1.604176965882258e-27
SG0SPEC	150	3	True	230.1	1.5212161692697568e-27
SG0SPEC	150	3	True	230.20000000000002	1.4412166337703916e-27
SG0SPEC	150	3	True	230.3	1.3642110184638192e-27
SG0SPEC	150	3	True	230.4	1.29021158134567e-27
SG0SPEC	150	3	True	230.5	1.2192128418543706e-27
SG0SPEC	150	3	True	230.6	1.1511939816247797e-27
SG0SPEC	150	3	True	230.70000000000002	1.0861210058042194e-27
SG0SPEC	150	3	True	230.8	1.0239486855313372e-27
SG0SPEC	150	3	True	230.9	9.646223005702565e-28
SG0SPEC	150	3	True	231.0	9.08079199600575e-28
SG0SPEC	150	3	True	231.1	8.542501942798419e-28
SG0SPEC	150	3	True	231.20000000000002	8.030608019134331e-28
SG0SPEC	150	3	True	231.3	7.544323503788434e-28
SG0SPEC	150	3	True	231.4	7.0828295785178e-28
SG0SPEC	150	3	True	231.5	6.64528398862199e-28
SG0SPEC	150	3	True	231.6	6.230828672675866e-28
SG0SPEC	150	3	True	231.70000000000002	5.838596458579566e-28
SG0SPEC	150	3	True	231.8	5.467716915021206e-28
SG0SPEC	150	3	True	231.9	5.117321439998687e-28
SG0SPEC	150	3	True	232.0	4.786547661169812e-28
SG0SPEC	150	3	True	232.1	4.474543216449588e-28
SG0SPEC	150	3	True	232.20000000000002	4.1804689774140545e-28
SG0SPEC	150	3	True	232.3	3.9035017726636406e-28
SG0SPEC	150	3	True	232.4	3.6428366633188863e-28
SG0SPEC	150	3	True	232.5	3.3976888182270916e-28
SG0SPEC	150	3	True	232.6	3.1672950322334426e-28
SG0SPEC	150	3	True	232.70000000000002	2.9509149269762154e-28
SG0SPEC	150	3	True	232.8	2.747831870089763e-28
SG0SPEC	150	3	True	232.9	2.5573536454037364e-28
SG0SPEC	150	3	True	233.0	2.3788129037094125e-28
SG0SPEC	150	3	True	233.1	2.2115674208848512e-28
SG0SPEC	150	3	True	233.20000000000002	2.055000187625229e-28
SG0SPEC	150	3	True	233.3	1.9085193526905917e-28
SG0SPEC	150	3	True	233.4	1.7715580394431277e-28
SG0SPEC	150	3	True	233.5	1.6435740534889417e-28
SG0SPEC	150	3	True	233.6	1.5240494974468476e-28
SG0SPEC	150	3	True	233.70000000000002	1.4124903072288878e-28
SG0SPEC	150	3	True	233.8	1.3084257227240624e-28
SG0SPEC	150	3	True	233.9	1.2114077044090623e-28
SG0SPEC	150	3	True	234.0	1.121010306168716e-28
SG0SPEC	150	3	True	234.1	1.0368290134745888e-28
SG0SPEC	150	3	True	234.20000000000002	9.584800550402646e-29
SG0SPEC	150	3	True	234.3	8.855996951351786e-29
SG0SPEC	150	3	True	234.4	8.178435128888828e-29
SG0SPEC	150	3	True	234.5	7.548856741474347e-29
SG0SPEC	150	3	True	234.6	6.964182007449963e-29
SG0SPEC	150	3	True	234.70000000000002	6.421502414242447e-29
SG0SPEC	150	3	True	234.8	5.918073480683212e-29
SG0SPEC	150	3	True	234.9	5.451307603942641e-29
SG0SPEC	150	3	True	235.0	5.0187670179652504e-29
SG0SPEC	150	3	True	235.1	4.618156886128393e-29
SG0SPEC	150	3	True	235.20000000000002	4.247318547137808e-29
SG0SPEC	150	3	True	235.3	3.9042229298423966e-29
SG0SPEC	150	3	True	235.4	3.586964149674313e-29
SG0SPEC	150	3	True	235.5	3.2937532967864215e-29
SG0SPEC	150	3	True	235.6	3.02291242360016e-29
SG0SPEC	150	3	True	235.70000000000002	2.7728687374044754e-29
SG0SPEC	150	3	True	235.8	2.542149001811893e-29
SG0SPEC	150	3	True	235.9	2.3293741492648437e-29
SG0SPEC	150	3	True	236.0	2.1332541053759332e-29
SG0SPEC	150	3	True	236.1	1.9525828246580404e-29
SG0SPEC	150	3	True	236.20000000000002	1.7862335361361672e-29
SG0SPEC	150	3	True	236.3	1.6331541964168548e-29
SG0SPEC	150	3	True	236.4	1.492363147010384e-29
SG0SPEC	150	3	True	236.5	1.362944972037839e-29
SG0SPEC	150	3	True	236.6	1.2440465519033027e-29
SG0SPEC	150	3	True	236.70000000000002	1.1348733080508365e-29
SG0SPEC	150	3	True	236.8	1.0346856335566441e-29
SG0SPEC	150	3	True	236.9	9.427955040117121e-30
SG0SPEC	150	3	True	237.0	8.585632629222862e-30
SG0SPEC	150	3	True	237.1	7.813945756907889e-30
SG0SPEC	150	3	True	237.20000000000002	7.107375461259788e-30
SG0SPEC	150	3	True	237.3	6.460799893652876e-30
SG0SPEC	150	3	True	237.4	5.869468550671383e-30
SG0SPEC	150	3	True	237.5	5.3289779474226246e-30
SG0SPEC	150	3	True	237.6	4.83524867134033e-30
SG0SPEC	150	3	True	237.70000000000002	4.3845037562734074e-30
SG0SPEC	150	3	True	237.8	3.9732483175610734e-30
SG0SPEC	150	3	True	237.9	3.59825038990749e-30
SG0SPEC	150	3	True	238.0	3.256522911139231e-30
SG0SPEC	150	3	True	238.1	2.9453067963324764e-30
SG0SPEC	150	3	True	238.20000000000002	2.6620550483092618e-30
SG0SPEC	150	3	True	238.3	2.4044178521094203e-30
SG0SPEC	150	3	True	238.4	2.1702286027041385e-30
SG0SPEC	150	3	True	238.5	1.9574908169452107e-30
SG0SPEC	150	3	True	238.6	1.764365882486897e-30
SG0SPEC	150	3	True	238.70000000000002	1.5891615981972673e-30
SG0SPEC	150	3	True	238.8	1.4303214623517805e-30
SG0SPEC	150	3	True	238.9	1.2864146666828995e-30
SG0SPEC	150	3	True	239.0	1.156126756126125e-30
SG0SPEC	150	3	True	239.1	1.0382509158525054e-30
SG0SPEC	150	3	True	239.20000000000002	9.316798488987591e-31
SG0SPEC	150	3	True	239.3	8.35398209397618e-31
SG0SPEC	150	3	True	239.4	7.484755580665782e-31
SG0SPEC	150	3	True	239.5	6.70059808227414e-31
SG0SPEC	150	3	True	239.6	5.99371132199081e-31
SG0SPEC	150	3	True	239.70000000000002	5.356962994324669e-31
SG0SPEC	150	3	True	239.8	4.78383419231932e-31
SG0SPEC	150	3	True	239.9	4.2683706233490675e-31
SG0SPEC	150	3	True	240.0	3.8051373699831936e-31
SG0SPEC	150	3	True	240.1	3.389176965650633e-31
SG0SPEC	150	3	True	240.20000000000002	3.015970567570552e-31
SG0SPEC	150	3	True	240.3	2.681402021636235e-31
SG0SPEC	150	3	True	240.4	2.381724625642253e-31
SG0SPEC	150	3	True	240.5	2.113530408445445e-31
SG0SPEC	150	3	True	240.6	1.8737217533425188e-31
SG0SPEC	150	3	True	240.70000000000002	1.6594852041563599e-31
SG0SPEC	150	3	True	240.8	1.468267302243692e-31
SG0SPEC	150	3	True	240.9	1.2977523118898085e-31
SG0SPEC	150	3	True	241.0	1.1458417003549723e-31
SG0SPEC	150	3	True	241.1	1.0106352471850206e-31
SG0SPEC	150	3	True	241.20000000000002	8.904136653202663e-32
SG0SPEC	150	3	True	241.3	7.836226240437223e-32
SG0SPEC	150	3	True	241.4	6.888580709104085e-32
SG0SPEC	150	3	True	241.5	6.04852756517037e-32
SG0SPEC	150	3	True	241.6	5.304638723168191e-32
SG0SPEC	150	3	True	241.70000000000002	4.6466171767106366e-32
SG0SPEC	150	3	True	241.8	4.065193179765846e-32
SG0SPEC	150	3	True	241.9	3.5520292102633116e-32
SG0SPEC	150	3	True	242.0	3.099633037674579e-32
SG0SPEC	150	3	True	242.1	2.701278263299117e-32
SG0SPEC	150	3	True	242.20000000000002	2.3509317462177082e-32
SG0SPEC	150	3	True	242.3	2.0431873694215488e-32
SG0SPEC	150	3	True	242.4	1.7732056395843886e-32
SG0SPEC	150	3	True	242.5	1.536658650469844e-32
SG0SPEC	150	3	True	242.6	1.3296799741689372e-32
SG0SPEC	150	3	True	242.70000000000002	1.1488190763780056e-32
SG0SPEC	150	3	True	242.8	9.909998818577585e-33
SG0SPEC	150	3	True	242.9	8.534831441822619e-33
SG0SPEC	150	3	True	243.0	7.338323000010454e-33
SG0SPEC	150	3	True	243.1	6.298825123984579e-33
SG0SPEC	150	3	True	243.20000000000002	5.397126306419533e-33
SG0SPEC	150	3	True	243.3	4.616198147667214e-33
SG0SPEC	150	3	True	243.4	3.940965931338667e-33
SG0SPEC	150	3	True	243.5	3.358101394085791e-33
SG0SPEC	150	3	True	243.6	2.8558357242847253e-33
SG0SPEC	150	3	True	243.70000000000002	2.4237909823282887e-33
SG0SPEC	150	3	True	243.8	2.0528282819129587e-33
SG0SPEC	150	3	True	243.9	1.7349112076814453e-33
SG0SPEC	150	3	True	244.0	1.4629830705729373e-33
SG0SPEC	150	3	True	244.1	1.230856718871694e-33
SG0SPEC	150	3	True	244.20000000000002	1.033115730839155e-33
SG0SPEC	150	3	True	244.3	8.65025914553926e-34
SG0SPEC	150	3	True	244.4	7.2245613269180555e-34
SG0SPEC	150	3	True	244.5	6.018075549896826e-34
SG0SPEC	150	3	True	244.6	4.999505195216772e-34
SG0SPEC	150	3	True	244.70000000000002	4.14168256137872e-34
SG0SPEC	150	3	True	244.8	3.4210679190344433e-34
SG0SPEC	150	3	True	244.9	2.8173041953113116e-34
SG0SPEC	150	3	True	245.0	2.312821660049317e-34
SG0SPEC	150	3	True	245.1	1.89248750202915e-34
SG0SPEC	150	3	True	245.20000000000002	1.5432956567420801e-34
SG0SPEC	150	3	True	245.3	1.2540926812789666e-34
SG0SPEC	150	3	True	245.4	1.015335869354157e-34
SG0SPEC	150	3	True	245.5	8.188801631539595e-35
SG0SPEC	150	3	True	245.6	6.577907511025527e-35
SG0SPEC	150	3	True	245.70000000000002	5.261785441873488e-35
SG0SPEC	150	3	True	245.8	4.190560004496839e-35
SG0SPEC	150	3	True	245.9	3.3221101962721334e-35
SG0SPEC	150	3	True	246.0	2.620968597526877e-35
SG0SPEC	150	3	True	246.1	2.0573623651707254e-35
SG0SPEC	150	3	True	246.20000000000002	1.6063795609342114e-35
SG0SPEC	150	3	True	246.3	1.2472460445138684e-35
SG0SPEC	150	3	True	246.4	9.626997240442788e-36
SG0SPEC	150	3	True	246.5	7.384503707701187e-36
SG0SPEC	150	3	True	246.6	5.627144839395422e-36
SG0SPEC	150	3	True	246.70000000000002	4.25815847280284e-36
SG0SPEC	150	3	True	246.8	3.19843460666305e-36
SG0SPEC	150	3	True	246.9	2.3835946948087916e-36
SG0SPEC	150	3	True	247.0	1.7615055890451604e-36
SG0SPEC	150	3	True	247.1	1.290170392130225e-36
SG0SPEC	150	3	True	247.20000000000002	9.35945289332801e-37
SG0SPEC	150	3	True	247.3	6.7203752449807785e-37
SG0SPEC	150	3	True	247.4	4.772451394553779e-37
SG0SPEC	150	3	True	247.5	3.349039639576386e-37
SG0SPEC	150	3	True	247.6	2.3201168231238882e-37
SG0SPEC	150	3	True	247.70000000000002	1.5850266312964491e-37
SG0SPEC	150	3	True	247.8	1.0665066642958947e-37
SG0SPEC	150	3	True	247.9	7.057958020087435e-38
SG0SPEC	150	3	True	248.0	4.5865025126087757e-38
SG0SPEC	150	3	True	248.1	2.9212036999682627e-38
SG0SPEC	150	3	True	248.20000000000002	1.8196123639680248e-38
SG0SPEC	150	3	True	248.3	1.1056826241695155e-38
SG0SPEC	150	3	True	248.4	6.534520903603865e-39
SG0SPEC	150	3	True	248.5	3.742598755156952e-39
SG0SPEC	150	3	True	248.6	2.068384827856902e-39
SG0SPEC	150	3	True	248.70000000000002	1.0972164707606232e-39
SG0SPEC	150	3	True	248.8	5.550198467668302e-40
SG0SPEC	150	3	True	248.9	2.6551416486404978e-40
SG0SPEC	150	3	True	249.0	1.188525561373702e-40
SG0SPEC	150	3	True	249.1	4.908915718802223e-41
SG0SPEC	150	3	True	249.20000000000002	1.8355957655483439e-41
SG0SPEC	150	3	True	249.3	6.051009207966214e-42
SG0SPEC	150	3	True	249.4	1.6912762228166627e-42
SG0SPEC	150	3	True	249.5	3.773117556130734e-43
SG0SPEC	150	3	True	249.6	6.071985391009416e-44
SG0SPEC	150	3	True	249.70000000000002	5.830503259984051e-45
SG0SPEC	150	3	True	249.8	2.1819054395800746e-46
SG0SPEC	150	3	True	249.9	8.173925148579553e-49
TIK	150	1	False	0.1	1.0
TIK	150	1	False	0.2	0.9999999999999936
TIK	150	1	False	0.30000000000000004	0.9999999999999263
TIK	150	1	False	0.4	0.9999999999995854
TIK	150	1	False	0.5	0.9999999999984208
TIK	150	1	False	0.6	0.9999999999952822
TIK	150	1	False	0.7000000000000001	0.9999999999881031
TIK	150	1	False	0.8	0.9999999999734899
TIK	150	1	False	0.9	0.9999999999462572
TIK	150	1	False	1.0	0.9999999998988744
TIK	150	1	False	1.1	0.9999999998208489
TIK	150	1	False	1.2000000000000002	0.9999999996980387
TIK	150	1	False	1.3000000000000003	0.9999999995118829
TIK	150	1	False	1.4000000000000001	0.999999999238566
TIK	150	1	False	1.5000000000000002	0.9999999988481076
TIK	150	1	False	1.6	0.9999999983033812
TIK	150	1	False	1.7000000000000002	0.9999999975590561
TIK	150	1	False	1.8000000000000003	0.999999996560468
TIK	150	1	False	1.9000000000000001	0.9999999952424223
TIK	150	1	False	2.0	0.9999999935279129
TIK	150	1	False	2.1	0.9999999913267851
TIK	150	1	False	2.2	0.999999988534303
TIK	150	1	False	2.3000000000000003	0.9999999850296704
TIK	150	1	False	2.4000000000000004	0.9999999806744532
TIK	150	1	False	2.5000000000000004	0.9999999753109484
TIK	150	1	False	2.6	0.9999999687604734
TIK	150	1	False	2.7	0.9999999608215777
TIK	150	1	False	2.8000000000000003	0.9999999512681904
TIK	150	1	False	2.9000000000000004	0.999999939847687
TIK	150	1	False	3.0000000000000004	0.9999999262788896
TIK	150	1	False	3.1	0.999999910249992
TIK	150	1	False	3.2	0.9999998914164105
TIK	150	1	False	3.3000000000000003	0.9999998693985628
TIK	150	1	False	3.4000000000000004	0.9999998437795767
TIK	150	1	False	3.5000000000000004	0.9999998141029235
TIK	150	1	False	3.6	0.9999997798699738
TIK	150	1	False	3.7	0.9999997405374939
TIK	150	1	False	3.8000000000000003	0.9999996955150535
TIK	150	1	False	3.9000000000000004	0.9999996441623753
TIK	150	1	False	4.0	0.9999995857865972
TIK	150	1	False	4.1	0.9999995196394731
TIK	150	1	False	4.2	0.9999994449144997
TIK	150	1	False	4.3	0.9999993607439638
TIK	150	1	False	4.3999999999999995	0.9999992661959196
TIK	150	1	False	4.5	0.999999160271099
TIK	150	1	False	4.6	0.9999990418997409
TIK	150	1	False	4.7	0.9999989099383554
TIK	150	1	False	4.8	0.9999987631664068
TIK	150	1	False	4.9	0.9999986002829323
TIK	150	1	False	5.0	0.99999841990308
TIK	150	1	False	5.1	0.9999982205545804
TIK	150	1	False	5.2	0.9999980006741461
TIK	150	1	False	5.3	0.9999977586037886
TIK	150	1	False	5.4	0.9999974925870737
TIK	150	1	False	5.5	0.999997200765304
TIK	150	1	False	5.6	0.9999968811736153
TIK	150	1	False	5.7	0.9999965317370157
TIK	150	1	False	5.8	0.999996150266348
TIK	150	1	False	5.9	0.9999957344541719
TIK	150	1	False	6.0	0.9999952818705842
TIK	150	1	False	6.1	0.9999947899589593
TIK	150	1	False	6.2	0.999994256031622
TIK	150	1	False	6.3	0.9999936772654404
TIK	150	1	False	6.4	0.9999930506973547
TIK	150	1	False	6.5	0.9999923732198311
TIK	150	1	False	6.6	0.9999916415762428
TIK	150	1	False	6.7	0.9999908523561716
TIK	150	1	False	6.8	0.9999900019906531
TIK	150	1	False	6.9	0.9999890867473326
TIK	150	1	False	7.0	0.9999881027255622
TIK	150	1	False	7.1	0.9999870458514161
TIK	150	1	False	7.2	0.9999859118726415
TIK	150	1	False	7.3	0.9999846963535308
TIK	150	1	False	7.4	0.9999833946697255
TIK	150	1	False	7.5	0.9999820020029478
TIK	150	1	False	7.6	0.9999805133356618
TIK	150	1	False	7.7	0.9999789234456609
TIK	150	1	False	7.8	0.9999772269005827
TIK	150	1	False	7.9	0.9999754180523542
TIK	150	1	False	8.0	0.9999734910315669
TIK	150	1	False	8.1	0.9999714397417768
TIK	150	1	False	8.2	0.9999692578537376
TIK	150	1	False	8.3	0.9999669387995584
TIK	150	1	False	8.4	0.9999644757667956
TIK	150	1	False	8.5	0.999961861692471
TIK	150	1	False	8.6	0.999959089257014
TIK	150	1	False	8.7	0.9999561508781483
TIK	150	1	False	8.8	0.9999530387046913
TIK	150	1	False	8.9	0.9999497446102952
TIK	150	1	False	9.0	0.9999462601871129
TIK	150	1	False	9.1	0.9999425767393944
TIK	150	1	False	9.2	0.9999386852770186
TIK	150	1	False	9.3	0.9999345765089486
TIK	150	1	False	9.4	0.9999302408366233
TIK	150	1	False	9.5	0.9999256683472783
TIK	150	1	False	9.6	0.9999208488071996
TIK	150	1	False	9.700000000000001	0.9999157716549069
TIK	150	1	False	9.8	0.9999104259942725
TIK	150	1	False	9.9	0.9999048005875675
TIK	150	1	False	10.0	0.9998988838484483
TIK	150	1	False	10.1	0.9998926638348693
TIK	150	1	False	10.200000000000001	0.9998861282419335
TIK	150	1	False	10.3	0.9998792643946742
TIK	150	1	False	10.4	0.9998720592407724
TIK	150	1	False	10.5	0.9998644993432142
TIK	150	1	False	10.6	0.9998565708728675
TIK	150	1	False	10.700000000000001	0.9998482596010174
TIK	150	1	False	10.8	0.9998395508918181
TIK	150	1	False	10.9	0.9998304296946942
TIK	150	1	False	11.0	0.9998208805366701
TIK	150	1	False	11.1	0.999810887514646
TIK	150	1	False	11.200000000000001	0.9998004342876051
TIK	150	1	False	11.3	0.9997895040687638
TIK	150	1	False	11.4	0.9997780796176651
TIK	150	1	False	11.5	0.9997661432322017
TIK	150	1	False	11.6	0.9997536767405961
TIK	150	1	False	11.700000000000001	0.999740661493305
TIK	150	1	False	11.8	0.9997270783548793
TIK	150	1	False	11.9	0.9997129076957685
TIK	150	1	False	12.0	0.9996981293840592
TIK	150	1	False	12.1	0.9996827227771661
TIK	150	1	False	12.200000000000001	0.9996666667134716
TIK	150	1	False	12.3	0.9996499395039052
TIK	150	1	False	12.4	0.9996325189234828
TIK	150	1	False	12.5	0.9996143822027781
TIK	150	1	False	12.6	0.9995955060193639
TIK	150	1	False	12.700000000000001	0.9995758664891918
TIK	150	1	False	12.8	0.9995554391579293
TIK	150	1	False	12.9	0.9995341989922535
TIK	150	1	False	13.0	0.9995121203710956
TIK	150	1	False	13.1	0.9994891770768454
TIK	150	1	False	13.200000000000001	0.9994653422865136
TIK	150	1	False	13.3	0.9994405885628497
TIK	150	1	False	13.4	0.9994148878454298
TIK	150	1	False	13.5	0.9993882114417005
TIK	150	1	False	13.6	0.9993605300179883
TIK	150	1	False	13.700000000000001	0.9993318135904741
TIK	150	1	False	13.8	0.9993020315161419
TIK	150	1	False	13.9	0.9992711524836869
TIK	150	1	False	14.0	0.9992391445044073
TIK	150	1	False	14.1	0.9992059749030568
TIK	150	1	False	14.200000000000001	0.9991716103086842
TIK	150	1	False	14.3	0.9991360166454398
TIK	150	1	False	14.4	0.9990991591233729
TIK	150	1	False	14.5	0.9990610022292047
TIK	150	1	False	14.6	0.9990215097170835
TIK	150	1	False	14.700000000000001	0.9989806445993327
TIK	150	1	False	14.8	0.998938369137185
TIK	150	1	False	14.9	0.9988946448315073
TIK	150	1	False	15.0	0.9988494324135212
TIK	150	1	False	15.1	0.9988026918355234
TIK	150	1	False	15.200000000000001	0.9987543822616012
TIK	150	1	False	15.3	0.9987044620583551
TIK	150	1	False	15.4	0.9986528887856229
TIK	150	1	False	15.5	0.9985996191872167
TIK	150	1	False	15.6	0.9985446091816738
TIK	150	1	False	15.700000000000001	0.9984878138530162
TIK	150	1	False	15.8	0.9984291874415344
TIK	150	1	False	15.9	0.9983686833345946
TIK	150	1	False	16.0	0.9983062540574617
TIK	150	1	False	16.1	0.9982418512641755
TIK	150	1	False	16.200000000000003	0.998175425728427
TIK	150	1	False	16.3	0.9981069273345029
TIK	150	1	False	16.400000000000002	0.9980363050682513
TIK	150	1	False	16.500000000000004	0.9979635070081093
TIK	150	1	False	16.6	0.9978884803161616
TIK	150	1	False	16.700000000000003	0.9978111712292729
TIK	150	1	False	16.8	0.997731525050266
TIK	150	1	False	16.900000000000002	0.9976494861391679
TIK	150	1	False	17.000000000000004	0.9975649979045275
TIK	150	1	False	17.1	0.9974780027947985
TIK	150	1	False	17.200000000000003	0.9973884422898113
TIK	150	1	False	17.3	0.9972962568923185
TIK	150	1	False	17.400000000000002	0.9972013861196339
TIK	150	1	False	17.500000000000004	0.9971037684953683
TIK	150	1	False	17.6	0.9970033415412577
TIK	150	1	False	17.700000000000003	0.9969000417691093
TIK	150	1	False	17.8	0.9967938046728384
TIK	150	1	False	17.900000000000002	0.9966845647206491
TIK	150	1	False	18.000000000000004	0.9965722553473193
TIK	150	1	False	18.1	0.9964568089466193
TIK	150	1	False	18.200000000000003	0.9963381568638745
TIK	150	1	False	18.3	0.9962162293886629
TIK	150	1	False	18.400000000000002	0.9960909557476629
TIK	150	1	False	18.500000000000004	0.9959622640976651
TIK	150	1	False	18.6	0.9958300815187409
TIK	150	1	False	18.700000000000003	0.9956943340075813
TIK	150	1	False	18.8	0.9955549464710214
TIK	150	1	False	18.900000000000002	0.9954118427197457
TIK	150	1	False	19.000000000000004	0.9952649454621837
TIK	150	1	False	19.1	0.9951141762986164
TIK	150	1	False	19.200000000000003	0.9949594557154842
TIK	150	1	False	19.300000000000004	0.9948007030799154
TIK	150	1	False	19.400000000000002	0.9946378366344819
TIK	150	1	False	19.500000000000004	0.994470773492186
TIK	150	1	False	19.6	0.9942994296316988
TIK	150	1	False	19.700000000000003	0.994123719892838
TIK	150	1	False	19.800000000000004	0.9939435579723165
TIK	150	1	False	19.900000000000002	0.9937588564197588
TIK	150	1	False	20.000000000000004	0.9935695266339964
TIK	150	1	False	20.1	0.9933754788596557
TIK	150	1	False	20.200000000000003	0.9931766221840334
TIK	150	1	False	20.300000000000004	0.9929728645343007
TIK	150	1	False	20.400000000000002	0.9927641126750026
TIK	150	1	False	20.500000000000004	0.9925502722059041
TIK	150	1	False	20.6	0.9923312475601715
TIK	150	1	False	20.700000000000003	0.9921069420028922
TIK	150	1	False	20.800000000000004	0.9918772576299681
TIK	150	1	False	20.900000000000002	0.9916420953673757
TIK	150	1	False	21.000000000000004	0.991401354970803
TIK	150	1	False	21.1	0.9911549350256843
TIK	150	1	False	21.200000000000003	0.9909027329476395
TIK	150	1	False	21.300000000000004	0.9906446449833248
TIK	150	1	False	21.400000000000002	0.9903805662117116
TIK	150	1	False	21.500000000000004	0.9901103905458024
TIK	150	1	False	21.6	0.9898340107348035
TIK	150	1	False	21.700000000000003	0.9895513183667483
TIK	150	1	False	21.800000000000004	0.9892622038716022
TIK	150	1	False	21.900000000000002	0.9889665565248532
TIK	150	1	False	22.000000000000004	0.9886642644515927
TIK	150	1	False	22.1	0.9883552146311204
TIK	150	1	False	22.200000000000003	0.9880392929020559
TIK	150	1	False	22.300000000000004	0.9877163839679968
TIK	150	1	False	22.400000000000002	0.9873863714037188
TIK	150	1	False	22.500000000000004	0.9870491376619374
TIK	150	1	False	22.6	0.9867045640806436
TIK	150	1	False	22.700000000000003	0.9863525308910214
TIK	150	1	False	22.800000000000004	0.9859929172259675
TIK	150	1	False	22.900000000000002	0.9856256011292167
TIK	150	1	False	23.000000000000004	0.9852504595651017
TIK	150	1	False	23.1	0.9848673684289324
TIK	150	1	False	23.200000000000003	0.9844762025580436
TIK	150	1	False	23.300000000000004	0.9840768357434864
TIK	150	1	False	23.400000000000002	0.9836691407424144
TIK	150	1	False	23.500000000000004	0.9832529892911375
TIK	150	1	False	23.6	0.9828282521188944
TIK	150	1	False	23.700000000000003	0.982394798962321
TIK	150	1	False	23.800000000000004	0.9819524985806641
TIK	150	1	False	23.900000000000002	0.9815012187717151
TIK	150	1	False	24.000000000000004	0.9810408263885056
TIK	150	1	False	24.1	0.9805711873567651
TIK	150	1	False	24.200000000000003	0.9800921666931506
TIK	150	1	False	24.300000000000004	0.9796036285242645
TIK	150	1	False	24.400000000000002	0.9791054361064775
TIK	150	1	False	24.500000000000004	0.9785974518465543
TIK	150	1	False	24.6	0.9780795373231064
TIK	150	1	False	24.700000000000003	0.977551553308885
TIK	150	1	False	24.800000000000004	0.9770133597939028
TIK	150	1	False	24.900000000000002	0.9764648160094325
TIK	150	1	False	25.000000000000004	0.9759057804528521
TIK	150	1	False	25.1	0.9753361109133897
TIK	150	1	False	25.200000000000003	0.9747556644987312
TIK	150	1	False	25.300000000000004	0.9741642976625395
TIK	150	1	False	25.400000000000002	0.973561866232881
TIK	150	1	False	25.500000000000004	0.9729482254415603
TIK	150	1	False	25.6	0.9723232299543821
TIK	150	1	False	25.700000000000003	0.971686733902342
TIK	150	1	False	25.800000000000004	0.971038590913766
TIK	150	1	False	25.900000000000002	0.9703786541473821
TIK	150	1	False	26.000000000000004	0.9697067763263622
TIK	150	1	False	26.1	0.9690228097733135
TIK	150	1	False	26.200000000000003	0.9683266064462357
TIK	150	1	False	26.300000000000004	0.9676180179754531
TIK	150	1	False	26.400000000000002	0.9668968957015295
TIK	150	1	False	26.500000000000004	0.9661630907141402
TIK	150	1	False	26.6	0.9654164538919592
TIK	150	1	False	26.700000000000003	0.9646568359434999
TIK	150	1	False	26.800000000000004	0.9638840874489691
TIK	150	1	False	26.900000000000002	0.9630980589030949
TIK	150	1	False	27.000000000000004	0.9622986007589576
TIK	150	1	False	27.1	0.9614855634727967
TIK	150	1	False	27.200000000000003	0.9606587975498134
TIK	150	1	False	27.300000000000004	0.959818153590967
TIK	150	1	False	27.400000000000002	0.9589634823407458
TIK	150	1	False	27.500000000000004	0.9580946347359228
TIK	150	1	False	27.6	0.9572114619552905
TIK	150	1	False	27.700000000000003	0.9563138154703684
TIK	150	1	False	27.800000000000004	0.9554015470970717
TIK	150	1	False	27.900000000000002	0.9544745090483432
TIK	150	1	False	28.000000000000004	0.9535325539877296
TIK	150	1	False	28.1	0.9525755350839142
TIK	150	1	False	28.200000000000003	0.9516033060661593
TIK	150	1	False	28.300000000000004	0.9506157212806853
TIK	150	1	False	28.400000000000002	0.9496126357479568
TIK	150	1	False	28.500000000000004	0.9485939052208495
TIK	150	1	False	28.6	0.9475593862437177
TIK	150	1	False	28.700000000000003	0.9465089362123077
TIK	150	1	False	28.800000000000004	0.945442413434531
TIK	150	1	False	28.900000000000002	0.9443596771920643
TIK	150	1	False	29.000000000000004	0.9432605878027552
TIK	150	1	False	29.1	0.9421450066838284
TIK	150	1	False	29.200000000000003	0.9410127964158455
TIK	150	1	False	29.300000000000004	0.9398638208074312
TIK	150	1	False	29.400000000000002	0.938697944960698
TIK	150	1	False	29.500000000000004	0.9375150353373877
TIK	150	1	False	29.6	0.93631495982567
TIK	150	1	False	29.700000000000003	0.9350975878075872
TIK	150	1	False	29.800000000000004	0.9338627902271106
TIK	150	1	False	29.900000000000002	0.9326104396587827
TIK	150	1	False	30.000000000000004	0.9313404103768997
TIK	150	1	False	30.1	0.9300525784252264
TIK	150	1	False	30.200000000000003	0.9287468216871756
TIK	150	1	False	30.300000000000004	0.92742301995645
TIK	150	1	False	30.400000000000002	0.9260810550080838
TIK	150	1	False	30.500000000000004	0.924720810669862
TIK	150	1	False	30.6	0.9233421728940642
TIK	150	1	False	30.700000000000003	0.9219450298295057
TIK	150	1	False	30.800000000000004	0.9205292718938259
TIK	150	1	False	30.900000000000002	0.9190947918459734
TIK	150	1	False	31.000000000000004	0.9176414848588678
TIK	150	1	False	31.1	0.9161692485921575
TIK	150	1	False	31.200000000000003	0.9146779832650536
TIK	150	1	False	31.300000000000004	0.9131675917291842
TIK	150	1	False	31.400000000000002	0.91163797954141
TIK	150	1	False	31.500000000000004	0.9100890550365688
TIK	150	1	False	31.6	0.9085207294000728
TIK	150	1	False	31.700000000000003	0.9069329167403323
TIK	150	1	False	31.800000000000004	0.9053255341609316
TIK	150	1	False	31.900000000000002	0.9036985018325104
TIK	150	1	False	32.0	0.9020517430642951
TIK	150	1	False	32.1	0.9003851843752266
TIK	150	1	False	32.2	0.8986987555646084
TIK	150	1	False	32.300000000000004	0.8969923897822506
TIK	150	1	False	32.400000000000006	0.8952660235980114
TIK	150	1	False	32.5	0.8935195970707086
TIK	150	1	False	32.6	0.8917530538163185
TIK	150	1	False	32.7	0.8899663410754142
TIK	150	1	False	32.800000000000004	0.8881594097797726
TIK	150	1	False	32.900000000000006	0.8863322146180983
TIK	150	1	False	33.0	0.884484714100784
TIK	150	1	False	33.1	0.882616870623671
TIK	150	1	False	33.2	0.8807286505307111
TIK	150	1	False	33.300000000000004	0.8788200241755046
TIK	150	1	False	33.400000000000006	0.8768909659816227
TIK	150	1	False	33.5	0.8749414545016545
TIK	150	1	False	33.6	0.8729714724749353
TIK	150	1	False	33.7	0.8709810068838609
TIK	150	1	False	33.800000000000004	0.8689700490087521
TIK	150	1	False	33.900000000000006	0.8669385944811874
TIK	150	1	False	34.0	0.8648866433357533
TIK	150	1	False	34.1	0.8628142000601374
TIK	150	1	False	34.2	0.8607212736435218
TIK	150	1	False	34.300000000000004	0.8586078776231869
TIK	150	1	False	34.400000000000006	0.8564740301292936
TIK	150	1	False	34.5	0.8543197539277665
TIK	150	1	False	34.6	0.8521450764612214
TIK	150	1	False	34.7	0.849950029887888
TIK	150	1	False	34.800000000000004	0.8477346511184538
TIK	150	1	False	34.900000000000006	0.8454989818507953
TIK	150	1	False	35.0	0.8432430686025214
TIK	150	1	False	35.1	0.8409669627412893
TIK	150	1	False	35.2	0.8386707205128289
TIK	150	1	False	35.300000000000004	0.8363544030666445
TIK	150	1	False	35.400000000000006	0.8340180764793229
TIK	150	1	False	35.5	0.8316618117754087
TIK	150	1	False	35.6	0.8292856849458183
TIK	150	1	False	35.7	0.8268897769637151
TIK	150	1	False	35.800000000000004	0.824474173797839
TIK	150	1	False	35.900000000000006	0.8220389664232266
TIK	150	1	False	36.0	0.8195842508292992
TIK	150	1	False	36.1	0.8171101280252673
TIK	150	1	False	36.2	0.8146167040428467
TIK	150	1	False	36.300000000000004	0.812104089936221
TIK	150	1	False	36.400000000000006	0.8095724017792478
TIK	150	1	False	36.5	0.8070217606598714
TIK	150	1	False	36.6	0.8044522926717279
TIK	150	1	False	36.7	0.8018641289029101
TIK	150	1	False	36.800000000000004	0.7992574054218801
TIK	150	1	False	36.900000000000006	0.7966322632605193
TIK	150	1	False	37.0	0.7939888483943022
TIK	150	1	False	37.1	0.7913273117195678
TIK	150	1	False	37.2	0.7886478090279176
TIK	150	1	False	37.300000000000004	0.7859505009776906
TIK	150	1	False	37.400000000000006	0.7832355530625599
TIK	150	1	False	37.5	0.7805031355772195
TIK	150	1	False	37.6	0.7777534235801837
TIK	150	1	False	37.7	0.774986596853701
TIK	150	1	False	37.800000000000004	0.7722028398607991
TIK	150	1	False	37.900000000000006	0.7694023416994686
TIK	150	1	False	38.0	0.7665852960540115
TIK	150	1	False	38.1	0.7637519011435583
TIK	150	1	False	38.2	0.7609023596678071
TIK	150	1	False	38.300000000000004	0.7580368787499772
TIK	150	1	False	38.400000000000006	0.7551556698770295
TIK	150	1	False	38.50000000000001	0.7522589488371837
TIK	150	1	False	38.6	0.7493469356547544
TIK	150	1	False	38.7	0.7464198545223643
TIK	150	1	False	38.800000000000004	0.7434779337305641
TIK	150	1	False	38.900000000000006	0.7405214055948994
TIK	150	1	False	39.00000000000001	0.7375505063804904
TIK	150	1	False	39.1	0.7345654762241518
TIK	150	1	False	39.2	0.7315665590541246
TIK	150	1	False	39.300000000000004	0.7285540025074628
TIK	150	1	False	39.400000000000006	0.7255280578451445
TIK	150	1	False	39.50000000000001	0.7224889798649539
TIK	150	1	False	39.6	0.7194370268122091
TIK	150	1	False	39.7	0.7163724602884051
TIK	150	1	False	39.800000000000004	0.713295545157819
TIK	150	1	False	39.900000000000006	0.7102065494521725
TIK	150	1	False	40.00000000000001	0.7071057442734096
TIK	150	1	False	40.1	0.7039934036946685
TIK	150	1	False	40.2	0.7008698046595174
TIK	150	1	False	40.300000000000004	0.6977352268795496
TIK	150	1	False	40.400000000000006	0.6945899527303978
TIK	150	1	False	40.50000000000001	0.6914342671462576
TIK	150	1	False	40.6	0.6882684575130136
TIK	150	1	False	40.7	0.6850928135600286
TIK	150	1	False	40.800000000000004	0.6819076272507106
TIK	150	1	False	40.900000000000006	0.67871319267192
TIK	150	1	False	41.00000000000001	0.675509805922324
TIK	150	1	False	41.1	0.672297764999771
TIK	150	1	False	41.2	0.6690773696877893
TIK	150	1	False	41.300000000000004	0.6658489214412923
TIK	150	1	False	41.400000000000006	0.6626127232715832
TIK	150	1	False	41.50000000000001	0.6593690796307539
TIK	150	1	False	41.6	0.656118296295565
TIK	150	1	False	41.7	0.6528606802509036
TIK	150	1	False	41.800000000000004	0.6495965395729109
TIK	150	1	False	41.900000000000006	0.6463261833118699
TIK	150	1	False	42.00000000000001	0.643049921374942
TIK	150	1	False	42.1	0.6397680644088638
TIK	150	1	False	42.2	0.6364809236826545
TIK	150	1	False	42.300000000000004	0.6331888109704796
TIK	150	1	False	42.400000000000006	0.629892038434714
TIK	150	1	False	42.50000000000001	0.6265909185093186
TIK	150	1	False	42.6	0.6232857637836152
TIK	150	1	False	42.7	0.6199768868865424
TIK	150	1	False	42.800000000000004	0.6166646003714843
TIK	150	1	False	42.900000000000006	0.6133492166017561
TIK	150	1	False	43.00000000000001	0.6100310476368276
TIK	150	1	False	43.1	0.6067104051193761
TIK	150	1	False	43.2	0.6033876001632348
TIK	150	1	False	43.300000000000004	0.600062943242336
TIK	150	1	False	43.400000000000006	0.5967367440807073
TIK	150	1	False	43.50000000000001	0.5934093115436161
TIK	150	1	False	43.6	0.5900809535299174
TIK	150	1	False	43.7	0.5867519768656959
TIK	150	1	False	43.800000000000004	0.5834226871992578
TIK	150	1	False	43.900000000000006	0.5800933888975526
TIK	150	1	False	44.00000000000001	0.5767643849440817
TIK	150	1	False	44.1	0.5734359768383624
TIK	150	1	False	44.2	0.5701084644970128
TIK	150	1	False	44.300000000000004	0.5667821461565057
TIK	150	1	False	44.400000000000006	0.5634573182776661
TIK	150	1	False	44.50000000000001	0.5601342754519438
TIK	150	1	False	44.6	0.5568133103095414
TIK	150	1	False	44.7	0.5534947134294194
TIK	150	1	False	44.800000000000004	0.5501787732512479
TIK	150	1	False	44.900000000000006	0.5468657759893361
TIK	150	1	False	45.00000000000001	0.5435560055485879
TIK	150	1	False	45.1	0.5402497434425257
TIK	150	1	False	45.2	0.5369472687134075
TIK	150	1	False	45.300000000000004	0.5336488578544861
TIK	150	1	False	45.400000000000006	0.5303547847344371
TIK	150	1	False	45.50000000000001	0.5270653205239796
TIK	150	1	False	45.6	0.5237807336247238
TIK	150	1	False	45.7	0.5205012896002642
TIK	150	1	False	45.800000000000004	0.5172272511095477
TIK	150	1	False	45.900000000000006	0.5139588778425227
TIK	150	1	False	46.00000000000001	0.5106964264580995
TIK	150	1	False	46.1	0.5074401505244264
TIK	150	1	False	46.2	0.5041903004614966
TIK	150	1	False	46.300000000000004	0.5009471234860974
TIK	150	1	False	46.400000000000006	0.4977108635590997
TIK	150	1	False	46.50000000000001	0.49448176133510213
TIK	150	1	False	46.6	0.4912600541144282
TIK	150	1	False	46.7	0.4880459757974703
TIK	150	1	False	46.800000000000004	0.4848397568413847
TIK	150	1	False	46.900000000000006	0.4816416242191351
TIK	150	1	False	47.00000000000001	0.4784518013808633
TIK	150	1	False	47.1	0.47527050821759803
TIK	150	1	False	47.2	0.47209796102727014
TIK	150	1	False	47.300000000000004	0.4689343724830414
TIK	150	1	False	47.400000000000006	0.4657799516039103
TIK	150	1	False	47.50000000000001	0.46263490372759863
TIK	150	1	False	47.6	0.4594994304856842
TIK	150	1	False	47.7	0.4563737297809618
TIK	150	1	False	47.800000000000004	0.45325799576702513
TIK	150	1	False	47.900000000000006	0.45015241883002
TIK	150	1	False	48.00000000000001	0.4470571855725662
TIK	150	1	False	48.1	0.44397247879980534
TIK	150	1	False	48.2	0.440898477507559
TIK	150	1	False	48.300000000000004	0.43783535687255354
TIK	150	1	False	48.400000000000006	0.43478328824469586
TIK	150	1	False	48.50000000000001	0.4317424391413528
TIK	150	1	False	48.6	0.42871297324361124
TIK	150	1	False	48.7	0.4256950503944787
TIK	150	1	False	48.800000000000004	0.42268882659899115
TIK	150	1	False	48.900000000000006	0.4196944540261931
TIK	150	1	False	49.00000000000001	0.4167120810129437
TIK	150	1	False	49.1	0.4137418520695257
TIK	150	1	False	49.2	0.41078390788700275
TIK	150	1	False	49.300000000000004	0.4078383853462944
TIK	150	1	False	49.400000000000006	0.4049054175289253
TIK	150	1	False	49.50000000000001	0.40198513372940836
TIK	150	1	False	49.6	0.39907765946922025
TIK	150	1	False	49.7	0.3961831165123271
TIK	150	1	False	49.800000000000004	0.39330162288221765
TIK	150	1	False	49.900000000000006	0.3904332928804003
TIK	150	1	False	50.00000000000001	0.38757823710632483
TIK	150	1	False	50.1	0.3847365624786832
TIK	150	1	False	50.2	0.38190837225803975
TIK	150	1	False	50.300000000000004	0.3790937660707647
TIK	150	1	False	50.400000000000006	0.37629283993420326
TIK	150	1	False	50.50000000000001	0.37350568628306197
TIK	150	1	False	50.6	0.37073239399694585
TIK	150	1	False	50.7	0.36797304842902284
TIK	150	1	False	50.800000000000004	0.3652277314357566
TIK	150	1	False	50.900000000000006	0.3624965214076727
TIK	150	1	False	51.00000000000001	0.3597794933011175
TIK	150	1	False	51.1	0.35707671867095725
TIK	150	1	False	51.2	0.3543882657041853
TIK	150	1	False	51.300000000000004	0.35171419925439
TIK	150	1	False	51.400000000000006	0.34905458087704394
TIK	150	1	False	51.50000000000001	0.34640946886556867
TIK	150	1	False	51.6	0.3437789182881444
TIK	150	1	False	51.7	0.3411629810252117
TIK	150	1	False	51.800000000000004	0.3385617058076334
TIK	150	1	False	51.900000000000006	0.33597513825548
TIK	150	1	False	52.00000000000001	0.3334033209173855
TIK	150	1	False	52.1	0.33084629331045834
TIK	150	1	False	52.2	0.328304091960682
TIK	150	1	False	52.300000000000004	0.3257767504438005
TIK	150	1	False	52.400000000000006	0.32326429942661944
TIK	150	1	False	52.50000000000001	0.32076676670871324
TIK	150	1	False	52.6	0.3182841772644891
TIK	150	1	False	52.7	0.31581655328557723
TIK	150	1	False	52.800000000000004	0.3133639142235183
TIK	150	1	False	52.900000000000006	0.3109262768327048
TIK	150	1	False	53.00000000000001	0.3085036552135557
TIK	150	1	False	53.1	0.3060960608558861
TIK	150	1	False	53.2	0.3037035026824415
TIK	150	1	False	53.300000000000004	0.3013259870925709
TIK	150	1	False	53.400000000000006	0.29896351800600485
TIK	150	1	False	53.50000000000001	0.29661609690671414
TIK	150	1	False	53.6	0.294283722886817
TIK	150	1	False	53.7	0.2919663926905126
TIK	150	1	False	53.800000000000004	0.2896641007580114
TIK	150	1	False	53.900000000000006	0.28737683926944113
TIK	150	1	False	54.00000000000001	0.28510459818869555
TIK	150	1	False	54.1	0.2828473653072145
TIK	150	1	False	54.2	0.2806051262876593
TIK	150	1	False	54.300000000000004	0.2783778647074718
TIK	150	1	False	54.400000000000006	0.2761655621022894
TIK	150	1	False	54.50000000000001	0.27396819800919764
TIK	150	1	False	54.6	0.27178575000979927
TIK	150	1	False	54.7	0.26961819377308055
TIK	150	1	False	54.800000000000004	0.2674655030980606
TIK	150	1	False	54.900000000000006	0.2653276499561969
TIK	150	1	False	55.00000000000001	0.2632046045335387
TIK	150	1	False	55.1	0.26109633527260906
TIK	150	1	False	55.2	0.2590028089139955
TIK	150	1	False	55.300000000000004	0.25692399053764475
TIK	150	1	False	55.400000000000006	0.2548598436038314
TIK	150	1	False	55.50000000000001	0.25281032999380726
TIK	150	1	False	55.6	0.250775410050097
TIK	150	1	False	55.7	0.24875504261644601
TIK	150	1	False	55.800000000000004	0.24674918507739604
TIK	150	1	False	55.900000000000006	0.24475779339748596
TIK	150	1	False	56.00000000000001	0.24278082216006053
TIK	150	1	False	56.1	0.24081822460568345
TIK	150	1	False	56.2	0.23886995267014174
TIK	150	1	False	56.300000000000004	0.23693595702203155
TIK	150	1	False	56.400000000000006	0.23501618709992517
TIK	150	1	False	56.50000000000001	0.23311059114909877
TIK	150	1	False	56.6	0.23121911625782646
TIK	150	1	False	56.7	0.22934170839322668
TIK	150	1	False	56.800000000000004	0.22747831243665714
TIK	150	1	False	56.900000000000006	0.22562887221865568
TIK	150	1	False	57.00000000000001	0.22379333055341244
TIK	150	1	False	57.1	0.2219716292727855
TIK	150	1	False	57.2	0.22016370925983625
TIK	150	1	False	57.300000000000004	0.21836951048189795
TIK	150	1	False	57.400000000000006	0.21658897202316407
TIK	150	1	False	57.50000000000001	0.21482203211679646
TIK	150	1	False	57.6	0.21306862817655375
TIK	150	1	False	57.7	0.2113286968279315
TIK	150	1	False	57.800000000000004	0.20960217393882152
TIK	150	1	False	57.900000000000006	0.20788899464968072
TIK	150	1	False	58.00000000000001	0.20618909340321384
TIK	150	1	False	58.1	0.20450240397356778
TIK	150	1	False	58.2	0.20282885949503623
TIK	150	1	False	58.300000000000004	0.20116839249028068
TIK	150	1	False	58.400000000000006	0.19952093489805606
TIK	150	1	False	58.50000000000001	0.19788641810045737
TIK	150	1	False	58.6	0.19626477294967548
TIK	150	1	False	58.7	0.19465592979427065
TIK	150	1	False	58.800000000000004	0.19305981850496112
TIK	150	1	False	58.900000000000006	0.19147636849993416
TIK	150	1	False	59.00000000000001	0.18990550876967371
TIK	150	1	False	59.1	0.18834716790131487
TIK	150	1	False	59.2	0.18680127410252262
TIK	150	1	False	59.300000000000004	0.18526775522489908
TIK	150	1	False	59.400000000000006	0.183746538786924
TIK	150	1	False	59.50000000000001	0.18223755199642666
TIK	150	1	False	59.6	0.1807407217726001
TIK	150	1	False	59.7	0.17925597476755226
TIK	150	1	False	59.800000000000004	0.1777832373874062
TIK	150	1	False	59.900000000000006	0.17632243581294696
TIK	150	1	False	60.00000000000001	0.17487349601982136
TIK	150	1	False	60.1	0.17343634379829617
TIK	150	1	False	60.2	0.17201090477257536
TIK	150	1	False	60.300000000000004	0.17059710441968545
TIK	150	1	False	60.400000000000006	0.16919486808792772
TIK	150	1	False	60.50000000000001	0.16780412101490766
TIK	150	1	False	60.6	0.1664247883451409
TIK	150	1	False	60.7	0.16505679514724592
TIK	150	1	False	60.800000000000004	0.16370006643072163
TIK	150	1	False	60.900000000000006	0.16235452716232218
TIK	150	1	False	61.00000000000001	0.16102010228202826
TIK	150	1	False	61.1	0.15969671671862123
TIK	150	1	False	61.2	0.1583842954048672
TIK	150	1	False	61.300000000000004	0.15708276329231444
TIK	150	1	False	61.400000000000006	0.15579204536570895
TIK	150	1	False	61.50000000000001	0.15451206665703426
TIK	150	1	False	61.6	0.1532427522591812
TIK	150	1	False	61.7	0.1519840273392516
TIK	150	1	False	61.800000000000004	0.15073581715150114
TIK	150	1	False	61.900000000000006	0.14949804704992928
TIK	150	1	False	62.00000000000001	0.14827064250051747
TIK	150	1	False	62.1	0.14705352909312494
TIK	150	1	False	62.2	0.1458466325530441
TIK	150	1	False	62.300000000000004	0.14464987875222432
TIK	150	1	False	62.400000000000006	0.143463193720166
TIK	150	1	False	62.50000000000001	0.14228650365449208
TIK	150	1	False	62.6	0.14111973493120372
TIK	150	1	False	62.7	0.13996281411462094
TIK	150	1	False	62.800000000000004	0.13881566796701997
TIK	150	1	False	62.900000000000006	0.1376782234579659
TIK	150	1	False	63.00000000000001	0.13655040777335156
TIK	150	1	False	63.1	0.13543214832414405
TIK	150	1	False	63.2	0.1343233727548457
TIK	150	1	False	63.300000000000004	0.13322400895167533
TIK	150	1	False	63.400000000000006	0.132133985050473
TIK	150	1	False	63.50000000000001	0.13105322944433573
TIK	150	1	False	63.6	0.1299816707909867
TIK	150	1	False	63.7	0.12891923801988578
TIK	150	1	False	63.800000000000004	0.12786586033908387
TIK	150	1	False	63.900000000000006	0.1268214672418286
TIK	150	1	False	64.0	0.12578598851292286
TIK	150	1	False	64.1	0.12475935423484528
TIK	150	1	False	64.2	0.12374149479363274
TIK	150	1	False	64.3	0.12273234088453638
TIK	150	1	False	64.39999999999999	0.12173182351744687
TIK	150	1	False	64.5	0.12073987402210225
TIK	150	1	False	64.6	0.11975642405307772
TIK	150	1	False	64.7	0.1187814055945634
TIK	150	1	False	64.8	0.11781475096493665
TIK	150	1	False	64.89999999999999	0.1168563928211281
TIK	150	1	False	65.0	0.11590626416279301
TIK	150	1	False	65.1	0.11496429833628656
TIK	150	1	False	65.2	0.11403042903844936
TIK	150	1	False	65.3	0.11310459032020914
TIK	150	1	False	65.39999999999999	0.11218671658999904
TIK	150	1	False	65.5	0.111276742617001
TIK	150	1	False	65.6	0.11037460353421541
TIK	150	1	False	65.7	0.10948023484136114
TIK	150	1	False	65.8	0.10859357240761215
TIK	150	1	False	65.89999999999999	0.10771455247417222
TIK	150	1	False	66.0	0.1068431116566921
TIK	150	1	False	66.1	0.10597918694753569
TIK	150	1	False	66.2	0.10512271571789367
TIK	150	1	False	66.3	0.10427363571975384
TIK	150	1	False	66.39999999999999	0.10343188508772794
TIK	150	1	False	66.5	0.1025974023407397
TIK	150	1	False	66.6	0.10177012638357995
TIK	150	1	False	66.7	0.10094999650832691
TIK	150	1	False	66.8	0.10013695239564101
TIK	150	1	False	66.89999999999999	0.09933093411593347
TIK	150	1	False	67.0	0.09853188213041374
TIK	150	1	False	67.1	0.09773973729201907
TIK	150	1	False	67.2	0.09695444084622747
TIK	150	1	False	67.3	0.09617593443176121
TIK	150	1	False	67.39999999999999	0.09540416008117834
TIK	150	1	False	67.5	0.09463906022136065
TIK	150	1	False	67.6	0.09388057767389828
TIK	150	1	False	67.7	0.09312865565537243
TIK	150	1	False	67.8	0.09238323777754377
TIK	150	1	False	67.89999999999999	0.09164426804744369
TIK	150	1	False	68.0	0.09091169086737579
TIK	150	1	False	68.1	0.09018545103482742
TIK	150	1	False	68.2	0.08946549374229493
TIK	150	1	False	68.3	0.08875176457702551
TIK	150	1	False	68.39999999999999	0.08804420952067749
TIK	150	1	False	68.5	0.08734277494890158
TIK	150	1	False	68.6	0.0866474076308469
TIK	150	1	False	68.7	0.08595805472859142
TIK	150	1	False	68.8	0.08527466379650213
TIK	150	1	False	68.89999999999999	0.08459718278052537
TIK	150	1	False	69.0	0.08392556001740971
TIK	150	1	False	69.1	0.08325974423386458
TIK	150	1	False	69.2	0.08259968454565565
TIK	150	1	False	69.3	0.08194533045664008
TIK	150	1	False	69.39999999999999	0.081296631857742
TIK	150	1	False	69.5	0.08065353902587291
TIK	150	1	False	69.6	0.08001600262279654
TIK	150	1	False	69.7	0.07938397369394032
TIK	150	1	False	69.8	0.07875740366715846
TIK	150	1	False	69.89999999999999	0.07813624435144237
TIK	150	1	False	70.0	0.0775204479355873
TIK	150	1	False	70.1	0.07690996698681159
TIK	150	1	False	70.2	0.07630475444933256
TIK	150	1	False	70.3	0.07570476364290067
TIK	150	1	False	70.39999999999999	0.07510994826129244
TIK	150	1	False	70.5	0.07452026237076578
TIK	150	1	False	70.6	0.07393566040847686
TIK	150	1	False	70.7	0.07335609718086163
TIK	150	1	False	70.8	0.07278152786198347
TIK	150	1	False	70.89999999999999	0.07221190799184751
TIK	150	1	False	71.0	0.07164719347468305
TIK	150	1	False	71.1	0.0710873405771978
TIK	150	1	False	71.2	0.07053230592680103
TIK	150	1	False	71.3	0.06998204650980135
TIK	150	1	False	71.39999999999999	0.06943651966957708
TIK	150	1	False	71.5	0.06889568310472237
TIK	150	1	False	71.6	0.06835949486716995
TIK	150	1	False	71.7	0.06782791336029052
TIK	150	1	False	71.8	0.06730089733697196
TIK	150	1	False	71.89999999999999	0.06677840589767725
TIK	150	1	False	72.0	0.06626039848848449
TIK	150	1	False	72.1	0.06574683489910801
TIK	150	1	False	72.2	0.06523767526090292
TIK	150	1	False	72.3	0.06473288004485388
TIK	150	1	False	72.39999999999999	0.06423241005954831
TIK	150	1	False	72.5	0.06373622644913607
TIK	150	1	False	72.6	0.06324429069127631
TIK	150	1	False	72.7	0.06275656459507141
TIK	150	1	False	72.8	0.06227301029899046
TIK	150	1	False	72.89999999999999	0.061793590268781326
TIK	150	1	False	73.0	0.06131826729537413
TIK	150	1	False	73.1	0.06084700449277583
TIK	150	1	False	73.2	0.06037976529595554
TIK	150	1	False	73.3	0.059916513458724834
TIK	150	1	False	73.39999999999999	0.059457213051609135
TIK	150	1	False	73.5	0.05900182845971515
TIK	150	1	False	73.6	0.05855032438059278
TIK	150	1	False	73.7	0.05810266582209189
TIK	150	1	False	73.8	0.05765881810021652
TIK	150	1	False	73.89999999999999	0.057218746836975094
TIK	150	1	False	74.0	0.056782417958228346
TIK	150	1	False	74.1	0.05634979769153604
TIK	150	1	False	74.2	0.05592085256400145
TIK	150	1	False	74.3	0.05549554940011586
TIK	150	1	False	74.39999999999999	0.05507385531960228
TIK	150	1	False	74.5	0.05465573773526013
TIK	150	1	False	74.6	0.05424116435081041
TIK	150	1	False	74.7	0.053830103158742135
TIK	150	1	False	74.8	0.05342252243816125
TIK	150	1	False	74.89999999999999	0.05301839075264088
TIK	150	1	False	75.0	0.05261767694807532
TIK	150	1	False	75.1	0.05222035015053656
TIK	150	1	False	75.2	0.051826379764134595
TIK	150	1	False	75.3	0.05143573546888213
TIK	150	1	False	75.39999999999999	0.05104838721856267
TIK	150	1	False	75.5	0.050664305238604934
TIK	150	1	False	75.6	0.05028346002396114
TIK	150	1	False	75.7	0.0499058223369911
TIK	150	1	False	75.8	0.04953136320535255
TIK	150	1	False	75.89999999999999	0.049160053919897376
TIK	150	1	False	76.0	0.04879186603257418
TIK	150	1	False	76.1	0.048426771354337955
TIK	150	1	False	76.2	0.04806474195306649
TIK	150	1	False	76.3	0.04770575015148444
TIK	150	1	False	76.39999999999999	0.04734976852509496
TIK	150	1	False	76.5	0.046996769900118855
TIK	150	1	False	76.6	0.04664672735144252
TIK	150	1	False	76.7	0.04629961420057352
TIK	150	1	False	76.8	0.0459554040136056
TIK	150	1	False	76.9	0.04561407059919145
TIK	150	1	False	77.0	0.04527558800652578
TIK	150	1	False	77.1	0.04493993052333614
TIK	150	1	False	77.2	0.04460707267388462
TIK	150	1	False	77.3	0.04427698921697827
TIK	150	1	False	77.4	0.0439496551439892
TIK	150	1	False	77.5	0.04362504567688536
TIK	150	1	False	77.6	0.043303136266270574
TIK	150	1	False	77.7	0.04298390258943554
TIK	150	1	False	77.8	0.042667320548418736
TIK	150	1	False	77.9	0.042353366268077966
TIK	150	1	False	78.0	0.0420420160941728
TIK	150	1	False	78.1	0.04173324659145724
TIK	150	1	False	78.2	0.04142703454178406
TIK	150	1	False	78.3	0.04112335694221945
TIK	150	1	False	78.4	0.040822191003169035
TIK	150	1	False	78.5	0.04052351414651527
TIK	150	1	False	78.6	0.040227304003765646
TIK	150	1	False	78.7	0.03993353841421272
TIK	150	1	False	78.8	0.03964219542310546
TIK	150	1	False	78.9	0.03935325327983199
TIK	150	1	False	79.0	0.039066690436114
TIK	150	1	False	79.1	0.03878248554421291
TIK	150	1	False	79.2	0.038500617455147434
TIK	150	1	False	79.3	0.03822106521692347
TIK	150	1	False	79.4	0.03794380807277497
TIK	150	1	False	79.5	0.03766882545941764
TIK	150	1	False	79.6	0.03739609700531363
TIK	150	1	False	79.7	0.0371256025289486
TIK	150	1	False	79.8	0.03685732203712093
TIK	150	1	False	79.9	0.036591235723242244
TIK	150	1	False	80.0	0.03632732396565078
TIK	150	1	False	80.1	0.03606556732593606
TIK	150	1	False	80.2	0.035805946547275896
TIK	150	1	False	80.3	0.03554844255278554
TIK	150	1	False	80.4	0.03529303644387863
TIK	150	1	False	80.5	0.03503970949864061
TIK	150	1	False	80.6	0.03478844317021357
TIK	150	1	False	80.7	0.03453921908519351
TIK	150	1	False	80.8	0.034292019042040225
TIK	150	1	False	80.9	0.034046825009497884
TIK	150	1	False	81.0	0.03380361912502884
TIK	150	1	False	81.1	0.033562383693259
TIK	150	1	False	81.2	0.03332310118443508
TIK	150	1	False	81.3	0.033085754232894324
TIK	150	1	False	81.4	0.03285032563554521
TIK	150	1	False	81.5	0.0326167983503615
TIK	150	1	False	81.6	0.03238515549488685
TIK	150	1	False	81.7	0.032155380344752224
TIK	150	1	False	81.8	0.03192745633220468
TIK	150	1	False	81.9	0.031701367044648154
TIK	150	1	False	82.0	0.0314770962231961
TIK	150	1	False	82.1	0.031254627761235554
TIK	150	1	False	82.2	0.031033945703003493
TIK	150	1	False	82.3	0.03081503424217424
TIK	150	1	False	82.4	0.03059787772045893
TIK	150	1	False	82.5	0.030382460626216336
TIK	150	1	False	82.6	0.030168767593075452
TIK	150	1	False	82.7	0.02995678339856925
TIK	150	1	False	82.8	0.029746492962780428
TIK	150	1	False	82.9	0.029537881346997814
TIK	150	1	False	83.0	0.029330933752384974
TIK	150	1	False	83.1	0.029125635518659352
TIK	150	1	False	83.2	0.02892197212278307
TIK	150	1	False	83.3	0.028719929177665103
TIK	150	1	False	83.4	0.028519492430874076
TIK	150	1	False	83.5	0.028320647763362482
TIK	150	1	False	83.6	0.028123381188201995
TIK	150	1	False	83.7	0.02792767884932949
TIK	150	1	False	83.8	0.02773352702030437
TIK	150	1	False	83.9	0.027540912103076083
TIK	150	1	False	84.0	0.02734982062676337
TIK	150	1	False	84.1	0.027160239246443323
TIK	150	1	False	84.2	0.02697215474195185
TIK	150	1	False	84.3	0.026785554016694173
TIK	150	1	False	84.4	0.02660042409646631
TIK	150	1	False	84.5	0.026416752128286942
TIK	150	1	False	84.6	0.02623452537923933
TIK	150	1	False	84.7	0.0260537312353242
TIK	150	1	False	84.8	0.025874357200322617
TIK	150	1	False	84.9	0.02569639089466884
TIK	150	1	False	85.0	0.025519820054333776
TIK	150	1	False	85.1	0.02534463252971837
TIK	150	1	False	85.2	0.025170816284556852
TIK	150	1	False	85.3	0.024998359394830274
TIK	150	1	False	85.4	0.024827250047689563
TIK	150	1	False	85.5	0.02465747654038885
TIK	150	1	False	85.6	0.02448902727922807
TIK	150	1	False	85.7	0.024321890778505575
TIK	150	1	False	85.8	0.02415605565948045
TIK	150	1	False	85.9	0.02399151064934401
TIK	150	1	False	86.0	0.023828244580201142
TIK	150	1	False	86.1	0.023666246388060877
TIK	150	1	False	86.2	0.023505505111836366
TIK	150	1	False	86.3	0.023346009892354344
TIK	150	1	False	86.4	0.023187749971373118
TIK	150	1	False	86.5	0.023030714690610788
TIK	150	1	False	86.6	0.022874893490781492
TIK	150	1	False	86.7	0.022720275910641404
TIK	150	1	False	86.8	0.02256685158604315
TIK	150	1	False	86.9	0.022414610248999482
TIK	150	1	False	87.0	0.02226354172675565
TIK	150	1	False	87.1	0.02211363594087018
TIK	150	1	False	87.2	0.021964882906304942
TIK	150	1	False	87.3	0.02181727273052319
TIK	150	1	False	87.4	0.021670795612596647
TIK	150	1	False	87.5	0.02152544184232051
TIK	150	1	False	87.6	0.02138120179933744
TIK	150	1	False	87.7	0.02123806595226948
TIK	150	1	False	87.8	0.021096024857858213
TIK	150	1	False	87.9	0.02095506916011339
TIK	150	1	False	88.0	0.020815189589469547
TIK	150	1	False	88.1	0.02067637696195048
TIK	150	1	False	88.2	0.020538622178341952
TIK	150	1	False	88.3	0.02040191622337238
TIK	150	1	False	88.4	0.02026625016490105
TIK	150	1	False	88.5	0.02013161515311444
TIK	150	1	False	88.6	0.019998002419730137
TIK	150	1	False	88.7	0.01986540327720834
TIK	150	1	False	88.8	0.019733809117971214
TIK	150	1	False	88.9	0.019603211413629282
TIK	150	1	False	89.0	0.019473601714215943
TIK	150	1	False	89.1	0.0193449716474288
TIK	150	1	False	89.2	0.019217312917878676
TIK	150	1	False	89.3	0.019090617306345672
TIK	150	1	False	89.4	0.018964876669042653
TIK	150	1	False	89.5	0.01884008293688575
TIK	150	1	False	89.6	0.01871622811477186
TIK	150	1	False	89.7	0.01859330428086333
TIK	150	1	False	89.8	0.01847130358587963
TIK	150	1	False	89.9	0.018350218252395616
TIK	150	1	False	90.0	0.018230040574146993
TIK	150	1	False	90.1	0.018110762915342263
TIK	150	1	False	90.2	0.017992377709981595
TIK	150	1	False	90.3	0.017874877461182274
TIK	150	1	False	90.4	0.01775825474051054
TIK	150	1	False	90.5	0.017642502187320417
TIK	150	1	False	90.6	0.017527612508098527
TIK	150	1	False	90.7	0.017413578475815466
TIK	150	1	False	90.8	0.01730039292928385
TIK	150	1	False	90.9	0.017188048772522186
TIK	150	1	False	91.0	0.017076538974125206
TIK	150	1	False	91.1	0.016965856566640465
TIK	150	1	False	91.2	0.0168559946459508
TIK	150	1	False	91.3	0.01674694637066325
TIK	150	1	False	91.4	0.016638704961503402
TIK	150	1	False	91.5	0.01653126370071644
TIK	150	1	False	91.6	0.016424615931473326
TIK	150	1	False	91.7	0.016318755057283457
TIK	150	1	False	91.8	0.016213674541412634
TIK	150	1	False	91.9	0.016109367906307147
TIK	150	1	False	92.0	0.016005828733023225
TIK	150	1	False	92.1	0.015903050660662294
TIK	150	1	False	92.2	0.015801027385811788
TIK	150	1	False	92.3	0.015699752661991462
TIK	150	1	False	92.4	0.015599220299105099
TIK	150	1	False	92.5	0.015499424162897764
TIK	150	1	False	92.6	0.015400358174418345
TIK	150	1	False	92.7	0.015302016309487364
TIK	150	1	False	92.8	0.01520439259817023
TIK	150	1	False	92.9	0.015107481124255407
TIK	150	1	False	93.0	0.015011276024738092
TIK	150	1	False	93.1	0.014915771489308784
TIK	150	1	False	93.2	0.014820961759846759
TIK	150	1	False	93.3	0.014726841129919144
TIK	150	1	False	93.4	0.014633403944284246
TIK	150	1	False	93.5	0.0145406445984003
TIK	150	1	False	93.6	0.014448557537938824
TIK	150	1	False	93.7	0.014357137258302963
TIK	150	1	False	93.8	0.014266378304150541
TIK	150	1	False	93.9	0.014176275268921734
TIK	150	1	False	94.0	0.014086822794371666
TIK	150	1	False	94.1	0.013998015570107375
TIK	150	1	False	94.2	0.013909848333129665
TIK	150	1	False	94.3	0.013822315867379168
TIK	150	1	False	94.4	0.01373541300328722
TIK	150	1	False	94.5	0.013649134617331051
TIK	150	1	False	94.6	0.01356347563159328
TIK	150	1	False	94.7	0.013478431013326077
TIK	150	1	False	94.8	0.013393995774519407
TIK	150	1	False	94.9	0.013310164971473575
TIK	150	1	False	95.0	0.013226933704376194
TIK	150	1	False	95.1	0.01314429711688317
TIK	150	1	False	95.2	0.013062250395703924
TIK	150	1	False	95.3	0.012980788770190741
TIK	150	1	False	95.4	0.012899907511932176
TIK	150	1	False	95.5	0.012819601934350531
TIK	150	1	False	95.6	0.01273986739230328
TIK	150	1	False	95.7	0.01266069928168845
TIK	150	1	False	95.8	0.012582093039054047
TIK	150	1	False	95.9	0.012504044141211182
TIK	150	1	False	96.0	0.01242654810485116
TIK	150	1	False	96.1	0.012349600486166365
TIK	150	1	False	96.2	0.012273196880474785
TIK	150	1	False	96.3	0.012197332921848533
TIK	150	1	False	96.4	0.012122004282745688
TIK	150	1	False	96.5	0.012047206673646199
TIK	150	1	False	96.6	0.011972935842691051
TIK	150	1	False	96.7	0.01189918757532521
TIK	150	1	False	96.8	0.011825957693944093
TIK	150	1	False	96.9	0.011753242057543517
TIK	150	1	False	97.0	0.011681036561373129
TIK	150	1	False	97.1	0.01160933713659319
TIK	150	1	False	97.2	0.011538139749935013
TIK	150	1	False	97.3	0.01146744040336451
TIK	150	1	False	97.4	0.011397235133749184
TIK	150	1	False	97.5	0.011327520012528427
TIK	150	1	False	97.6	0.011258291145387093
TIK	150	1	False	97.7	0.011189544671932328
TIK	150	1	False	97.8	0.011121276765373502
TIK	150	1	False	97.9	0.011053483632205409
TIK	150	1	False	98.0	0.010986161511894688
TIK	150	1	False	98.1	0.010919306676569134
TIK	150	1	False	98.2	0.010852915430710179
TIK	150	1	False	98.3	0.010786984110848618
TIK	150	1	False	98.4	0.010721509085263028
TIK	150	1	False	98.5	0.010656486753681388
TIK	150	1	False	98.6	0.010591913546985594
TIK	150	1	False	98.7	0.010527785926918838
TIK	150	1	False	98.8	0.010464100385796083
TIK	150	1	False	98.9	0.010400853446217101
TIK	150	1	False	99.0	0.010338041660782655
TIK	150	1	False	99.1	0.010275661611813255
TIK	150	1	False	99.2	0.010213709911070849
TIK	150	1	False	99.3	0.010152183199483177
TIK	150	1	False	99.4	0.010091078146870871
TIK	150	1	False	99.5	0.010030391451677374
TIK	150	1	False	99.6	0.009970119840701213
TIK	150	1	False	99.7	0.009910260068831316
TIK	150	1	False	99.8	0.009850808918784648
TIK	150	1	False	99.9	0.009791763200846576
TIK	150	1	False	100.0	0.009733119752613746
TIK	150	1	False	100.1	0.009674875438739487
TIK	150	1	False	100.2	0.00961702715068183
TIK	150	1	False	100.3	0.009559571806453832
TIK	150	1	False	100.4	0.009502506350376529
TIK	150	1	False	100.5	0.009445827752834285
TIK	150	1	False	100.6	0.00938953301003246
TIK	150	1	False	100.7	0.009333619143757521
TIK	150	1	False	100.8	0.00927808320113963
TIK	150	1	False	100.9	0.009222922254417395
TIK	150	1	False	101.0	0.00916813340070498
TIK	150	1	False	101.1	0.009113713761761623
TIK	150	1	False	101.2	0.009059660483763242
TIK	150	1	False	101.3	0.00900597073707646
TIK	150	1	False	101.4	0.00895264171603469
TIK	150	1	False	101.5	0.008899670638716594
TIK	150	1	False	101.6	0.008847054746726538
TIK	150	1	False	101.7	0.008794791304977342
TIK	150	1	False	101.8	0.008742877601475102
TIK	150	1	False	101.9	0.008691310947106111
TIK	150	1	False	102.0	0.00864008867542596
TIK	150	1	False	102.1	0.00858920814245053
TIK	150	1	False	102.2	0.008538666726449243
TIK	150	1	False	102.3	0.008488461827740228
TIK	150	1	False	102.4	0.008438590868487448
TIK	150	1	False	102.5	0.008389051292499923
TIK	150	1	False	102.6	0.008339840565032869
TIK	150	1	False	102.7	0.008290956172590744
TIK	150	1	False	102.8	0.008242395622732303
TIK	150	1	False	102.9	0.008194156443877495
TIK	150	1	False	103.0	0.0081462361851163
TIK	150	1	False	103.1	0.008098632416019338
TIK	150	1	False	103.2	0.008051342726450427
TIK	150	1	False	103.3	0.008004364726381006
TIK	150	1	False	103.4	0.00795769604570619
TIK	150	1	False	103.5	0.007911334334062815
TIK	150	1	False	103.6	0.007865277260649119
TIK	150	1	False	103.7	0.007819522514046292
TIK	150	1	False	103.8	0.007774067802041679
TIK	150	1	False	103.9	0.007728910851453696
TIK	150	1	False	104.0	0.0076840494079586374
TIK	150	1	False	104.1	0.0076394812359188505
TIK	150	1	False	104.2	0.007595204118212861
TIK	150	1	False	104.3	0.007551215856067042
TIK	150	1	False	104.4	0.007507514268888871
TIK	150	1	False	104.5	0.007464097194101968
TIK	150	1	False	104.6	0.007420962486982495
TIK	150	1	False	104.7	0.007378108020497368
TIK	150	1	False	104.8	0.007335531685143987
TIK	150	1	False	104.9	0.00729323138879139
TIK	150	1	False	105.0	0.007251205056523119
TIK	150	1	False	105.1	0.007209450630481503
TIK	150	1	False	105.2	0.007167966069713508
TIK	150	1	False	105.3	0.007126749350018062
TIK	150	1	False	105.4	0.0070857984637948054
TIK	150	1	False	105.5	0.007045111419894452
TIK	150	1	False	105.6	0.007004686243470397
TIK	150	1	False	105.7	0.006964520975831937
TIK	150	1	False	105.8	0.006924613674298843
TIK	150	1	False	105.9	0.00688496241205727
TIK	150	1	False	106.0	0.006845565278017205
TIK	150	1	False	106.1	0.006806420376671163
TIK	150	1	False	106.2	0.006767525827954324
TIK	150	1	False	106.3	0.00672887976710599
TIK	150	1	False	106.4	0.00669048034453235
TIK	150	1	False	106.5	0.00665232572567068
TIK	150	1	False	106.6	0.006614414090854698
TIK	150	1	False	106.7	0.006576743635181325
TIK	150	1	False	106.8	0.006539312568378724
TIK	150	1	False	106.9	0.006502119114675511
TIK	150	1	False	107.0	0.0064651615126714275
TIK	150	1	False	107.1	0.006428438015208977
TIK	150	1	False	107.2	0.006391946889246574
TIK	150	1	False	107.3	0.006355686415732727
TIK	150	1	False	107.4	0.0063196548894815276
TIK	150	1	False	107.5	0.0062838506190492655
TIK	150	1	False	107.6	0.006248271926612295
TIK	150	1	False	107.7	0.006212917147846037
TIK	150	1	False	107.8	0.0061777846318051485
TIK	150	1	False	107.9	0.00614287274080486
TIK	150	1	False	108.0	0.006108179850303432
TIK	150	1	False	108.1	0.0060737043487857365
TIK	150	1	False	108.2	0.006039444637647946
TIK	150	1	False	108.3	0.006005399131083393
TIK	150	1	False	108.4	0.005971566255969438
TIK	150	1	False	108.5	0.005937944451755474
TIK	150	1	False	108.6	0.005904532170351977
TIK	150	1	False	108.7	0.005871327876020625
TIK	150	1	False	108.8	0.005838330045265529
TIK	150	1	False	108.9	0.0058055371667253336
TIK	150	1	False	109.0	0.005772947741066612
TIK	150	1	False	109.1	0.0057405602808779975
TIK	150	1	False	109.2	0.0057083733105655595
TIK	150	1	False	109.3	0.005676385366249042
TIK	150	1	False	109.4	0.005644594995659127
TIK	150	1	False	109.5	0.005613000758035735
TIK	150	1	False	109.6	0.005581601224027181
TIK	150	1	False	109.7	0.005550394975590399
TIK	150	1	False	109.8	0.005519380605892115
TIK	150	1	False	109.9	0.005488556719210857
TIK	150	1	False	110.0	0.005457921930840013
TIK	150	1	False	110.1	0.005427474866991785
TIK	150	1	False	110.2	0.005397214164702008
TIK	150	1	False	110.3	0.005367138471735953
TIK	150	1	False	110.4	0.005337246446494959
TIK	150	1	False	110.5	0.005307536757924031
TIK	150	1	False	110.6	0.005278008085420214
TIK	150	1	False	110.7	0.005248659118741918
TIK	150	1	False	110.8	0.005219488557919158
TIK	150	1	False	110.9	0.005190495113164456
TIK	150	1	False	111.0	0.00516167750478481
TIK	150	1	False	111.1	0.005133034463094375
TIK	150	1	False	111.2	0.005104564728327993
TIK	150	1	False	111.3	0.005076267050555599
TIK	150	1	False	111.4	0.0050481401895973365
TIK	150	1	False	111.5	0.0050201829149396126
TIK	150	1	False	111.6	0.00499239400565184
TIK	150	1	False	111.7	0.004964772250304054
TIK	150	1	False	111.8	0.0049373164468852326
TIK	150	1	False	111.9	0.004910025402722474
TIK	150	1	False	112.0	0.004882897934400907
TIK	150	1	False	112.1	0.004855932867684314
TIK	150	1	False	112.2	0.0048291290374366065
TIK	150	1	False	112.3	0.004802485287543997
TIK	150	1	False	112.4	0.004776000470837886
TIK	150	1	False	112.5	0.004749673449018537
TIK	150	1	False	112.6	0.00472350309257942
TIK	150	1	False	112.7	0.004697488280732347
TIK	150	1	False	112.8	0.0046716279013332244
TIK	150	1	False	112.9	0.0046459208508086184
TIK	150	1	False	113.0	0.004620366034082942
TIK	150	1	False	113.1	0.004594962364506355
TIK	150	1	False	113.2	0.004569708763783358
TIK	150	1	False	113.3	0.004544604161902074
TIK	150	1	False	113.4	0.00451964749706418
TIK	150	1	False	113.5	0.004494837715615527
TIK	150	1	False	113.6	0.004470173771977421
TIK	150	1	False	113.7	0.0044456546285785
TIK	150	1	False	113.8	0.0044212792557873975
TIK	150	1	False	113.9	0.004397046631845866
TIK	150	1	False	114.0	0.004372955742802711
TIK	150	1	False	114.1	0.004349005582448235
TIK	150	1	False	114.2	0.004325195152249341
TIK	150	1	False	114.3	0.004301523461285304
TIK	150	1	False	114.4	0.004277989526184065
TIK	150	1	False	114.5	0.00425459237105924
TIK	150	1	False	114.6	0.004231331027447609
TIK	150	1	False	114.7	0.004208204534247321
TIK	150	1	False	114.8	0.004185211937656608
TIK	150	1	False	114.9	0.004162352291113118
TIK	150	1	False	115.0	0.0041396246552338435
TIK	150	1	False	115.1	0.0041170280977555675
TIK	150	1	False	115.2	0.0040945616934759494
TIK	150	1	False	115.3	0.004072224524195129
TIK	150	1	False	115.4	0.004050015678657919
TIK	150	1	False	115.5	0.004027934252496524
TIK	150	1	False	115.6	0.004005979348173834
TIK	150	1	False	115.7	0.003984150074927251
TIK	150	1	False	115.8	0.003962445548713056
TIK	150	1	False	115.9	0.003940864892151319
TIK	150	1	False	116.0	0.00391940723447131
TIK	150	1	False	116.1	0.0038980717114575057
TIK	150	1	False	116.2	0.0038768574653960186
TIK	150	1	False	116.3	0.0038557636450216367
TIK	150	1	False	116.4	0.0038347894054652945
TIK	150	1	False	116.5	0.0038139339082021335
TIK	150	1	False	116.6	0.0037931963209999814
TIK	150	1	False	116.7	0.0037725758178683844
TIK	150	1	False	116.8	0.0037520715790081314
TIK	150	1	False	116.9	0.0037316827907612365
TIK	150	1	False	117.0	0.003711408645561459
TIK	150	1	False	117.1	0.0036912483418852105
TIK	150	1	False	117.2	0.0036712010842030606
TIK	150	1	False	117.3	0.0036512660829316375
TIK	150	1	False	117.4	0.0036314425543860023
TIK	150	1	False	117.5	0.0036117297207325016
TIK	150	1	False	117.6	0.003592126809942108
TIK	150	1	False	117.7	0.0035726330557441528
TIK	150	1	False	117.8	0.003553247697580582
TIK	150	1	False	117.9	0.0035339699805605903
TIK	150	1	False	118.0	0.003514799155415793
TIK	150	1	False	118.1	0.003495734478455722
TIK	150	1	False	118.2	0.0034767752115238615
TIK	150	1	False	118.3	0.003457920621954073
TIK	150	1	False	118.4	0.0034391699825274515
TIK	150	1	False	118.5	0.0034205225714296064
TIK	150	1	False	118.6	0.0034019776722083775
TIK	150	1	False	118.7	0.003383534573731976
TIK	150	1	False	118.8	0.0033651925701475146
TIK	150	1	False	118.9	0.0033469509608399623
TIK	150	1	False	119.0	0.003328809050391543
TIK	150	1	False	119.1	0.003310766148541469
TIK	150	1	False	119.2	0.0032928215701461395
TIK	150	1	False	119.3	0.003274974635139721
TIK	150	1	False	119.4	0.0032572246684951047
TIK	150	1	False	119.5	0.003239571000185278
TIK	150	1	False	119.6	0.003222012965145061
TIK	150	1	False	119.7	0.0032045499032332743
TIK	150	1	False	119.8	0.003187181159195237
TIK	150	1	False	119.9	0.003169906082625678
TIK	150	1	False	120.0	0.003152724027932019
TIK	150	1	False	120.1	0.0031356343542980124
TIK	150	1	False	120.2	0.0031186364256477694
TIK	150	1	False	120.3	0.003101729610610175
TIK	150	1	False	120.4	0.0030849132824835907
TIK	150	1	False	120.5	0.0030681868192010265
TIK	150	1	False	120.6	0.003051549603295588
TIK	150	1	False	120.7	0.003035001021866291
TIK	150	1	False	120.8	0.0030185404665443107
TIK	150	1	False	120.9	0.003002167333459432
TIK	150	1	False	121.0	0.0029858810232070063
TIK	150	1	False	121.1	0.002969680940815112
TIK	150	1	False	121.2	0.002953566495712196
TIK	150	1	False	121.3	0.002937537101694924
TIK	150	1	False	121.4	0.002921592176896432
TIK	150	1	False	121.5	0.0029057311437549484
TIK	150	1	False	121.6	0.0028899534289826578
TIK	150	1	False	121.7	0.002874258463534953
TIK	150	1	False	121.8	0.0028586456825800085
TIK	150	1	False	121.9	0.002843114525468651
TIK	150	1	False	122.0	0.002827664435704599
TIK	150	1	False	122.1	0.0028122948609149425
TIK	150	1	False	122.2	0.0027970052528210284
TIK	150	1	False	122.3	0.002781795067209595
TIK	150	1	False	122.4	0.002766663763904245
TIK	150	1	False	122.5	0.0027516108067372146
TIK	150	1	False	122.6	0.0027366356635214503
TIK	150	1	False	122.7	0.0027217378060230154
TIK	150	1	False	122.8	0.0027069167099337452
TIK	150	1	False	122.9	0.002692171854844249
TIK	150	1	False	123.0	0.0026775027242171828
TIK	150	1	False	123.1	0.002662908805360832
TIK	150	1	False	123.2	0.0026483895894029515
TIK	150	1	False	123.3	0.0026339445712649555
TIK	150	1	False	123.4	0.002619573249636329
TIK	150	1	False	123.5	0.002605275126949364
TIK	150	1	False	123.6	0.002591049709354173
TIK	150	1	False	123.7	0.0025768965066939637
TIK	150	1	False	123.8	0.0025628150324806228
TIK	150	1	False	123.9	0.0025488048038705188
TIK	150	1	False	124.0	0.0025348653416406783
TIK	150	1	False	124.1	0.002520996170165105
TIK	150	1	False	124.2	0.0025071968173914776
TIK	150	1	False	124.3	0.0024934668148180396
TIK	150	1	False	124.4	0.002479805697470817
TIK	150	1	False	124.5	0.0024662130038810358
TIK	150	1	False	124.6	0.002452688276062838
TIK	150	1	False	124.7	0.002439231059491242
TIK	150	1	False	124.8	0.002425840903080373
TIK	150	1	False	124.9	0.002412517359161922
TIK	150	1	False	125.0	0.002399259983463877
TIK	150	1	False	125.1	0.0023860683350894907
TIK	150	1	False	125.2	0.0023729419764965043
TIK	150	1	False	125.3	0.0023598804734766064
TIK	150	1	False	125.4	0.0023468833951351444
TIK	150	1	False	125.5	0.002333950313871069
TIK	150	1	False	125.6	0.0023210808053571188
TIK	150	1	False	125.7	0.002308274448520232
TIK	150	1	False	125.8	0.0022955308255222188
TIK	150	1	False	125.9	0.0022828495217406377
TIK	150	1	False	126.0	0.002270230125749906
TIK	150	1	False	126.1	0.0022576722293026407
TIK	150	1	False	126.2	0.0022451754273112427
TIK	150	1	False	126.3	0.0022327393178296785
TIK	150	1	False	126.4	0.002220363502035476
TIK	150	1	False	126.5	0.0022080475842119786
TIK	150	1	False	126.6	0.0021957911717307836
TIK	150	1	False	126.7	0.0021835938750343867
TIK	150	1	False	126.8	0.0021714553076190844
TIK	150	1	False	126.9	0.002159375086018021
TIK	150	1	False	127.0	0.0021473528297845136
TIK	150	1	False	127.1	0.0021353881614755133
TIK	150	1	False	127.2	0.0021234807066353306
TIK	150	1	False	127.3	0.0021116300937795173
TIK	150	1	False	127.4	0.0020998359543789704
TIK	150	1	False	127.5	0.0020880979228442274
TIK	150	1	False	127.6	0.0020764156365099436
TIK	150	1	False	127.7	0.0020647887356195875
TIK	150	1	False	127.8	0.0020532168633102888
TIK	150	1	False	127.9	0.00204169966559792
TIK	150	1	False	128.0	0.002030236791362312
TIK	150	1	False	128.1	0.0020188278923326977
TIK	150	1	False	128.2	0.002007472623073295
TIK	150	1	False	128.3	0.001996170640969097
TIK	150	1	False	128.4	0.0019849216062118487
TIK	150	1	False	128.5	0.001973725181786129
TIK	150	1	False	128.6	0.0019625810334556975
TIK	150	1	False	128.7	0.0019514888297499295
TIK	150	1	False	128.8	0.001940448241950464
TIK	150	1	False	128.9	0.0019294589440780037
TIK	150	1	False	129.0	0.0019185206128792514
TIK	150	1	False	129.1	0.0019076329278140476
TIK	150	1	False	129.2	0.001896795571042626
TIK	150	1	False	129.3	0.0018860082274130335
TIK	150	1	False	129.4	0.0018752705844487273
TIK	150	1	False	129.5	0.0018645823323362677
TIK	150	1	False	129.6	0.0018539431639131914
TIK	150	1	False	129.7	0.0018433527746560317
TIK	150	1	False	129.8	0.0018328108626684558
TIK	150	1	False	129.9	0.001822317128669558
TIK	150	1	False	130.0	0.0018118712759822675
TIK	150	1	False	130.1	0.001801473010521908
TIK	150	1	False	130.2	0.001791122040784884
TIK	150	1	False	130.3	0.0017808180778374635
TIK	150	1	False	130.4	0.0017705608353047362
TIK	150	1	False	130.5	0.0017603500293596455
TIK	150	1	False	130.6	0.0017501853787121563
TIK	150	1	False	130.7	0.0017400666045985385
TIK	150	1	False	130.8	0.0017299934307707563
TIK	150	1	False	130.9	0.0017199655834859917
TIK	150	1	False	131.0	0.0017099827914962133
TIK	150	1	False	131.1	0.0017000447860379142
TIK	150	1	False	131.2	0.0016901513008219162
TIK	150	1	False	131.3	0.0016803020720232624
TIK	150	1	False	131.4	0.0016704968382712413
TIK	150	1	False	131.5	0.0016607353406394478
TIK	150	1	False	131.6	0.0016510173226359794
TIK	150	1	False	131.7	0.0016413425301936987
TIK	150	1	False	131.8	0.0016317107116605395
TIK	150	1	False	131.9	0.001622121617789987
TIK	150	1	False	132.0	0.0016125750017315116
TIK	150	1	False	132.1	0.001603070619021159
TIK	150	1	False	132.2	0.0015936082275721864
TIK	150	1	False	132.3	0.0015841875876657409
TIK	150	1	False	132.4	0.0015748084619416297
TIK	150	1	False	132.5	0.0015654706153891257
TIK	150	1	False	132.6	0.001556173815337835
TIK	150	1	False	132.7	0.0015469178314486214
TIK	150	1	False	132.8	0.0015377024357045572
TIK	150	1	False	132.9	0.0015285274024019507
TIK	150	1	False	133.0	0.0015193925081413773
TIK	150	1	False	133.1	0.0015102975318187699
TIK	150	1	False	133.2	0.0015012422546165358
TIK	150	1	False	133.3	0.0014922264599947002
TIK	150	1	False	133.4	0.0014832499336820948
TIK	150	1	False	133.5	0.0014743124636675184
TIK	150	1	False	133.6	0.001465413840190977
TIK	150	1	False	133.7	0.0014565538557348907
TIK	150	1	False	133.8	0.0014477323050153482
TIK	150	1	False	133.9	0.001438948984973336
TIK	150	1	False	134.0	0.0014302036947659866
TIK	150	1	False	134.1	0.0014214962357578286
TIK	150	1	False	134.2	0.0014128264115120229
TIK	150	1	False	134.3	0.0014041940277815972
TIK	150	1	False	134.4	0.0013955988925006698
TIK	150	1	False	134.5	0.0013870408157756508
TIK	150	1	False	134.6	0.0013785196098764201
TIK	150	1	False	134.7	0.0013700350892275014
TIK	150	1	False	134.8	0.0013615870703991791
TIK	150	1	False	134.9	0.0013531753720986191
TIK	150	1	False	135.0	0.001344799815160913
TIK	150	1	False	135.1	0.0013364602225401185
TIK	150	1	False	135.2	0.0013281564193002348
TIK	150	1	False	135.3	0.001319888232606139
TIK	150	1	False	135.4	0.001311655491714476
TIK	150	1	False	135.5	0.001303458027964477
TIK	150	1	False	135.6	0.0012952956747687343
TIK	150	1	False	135.7	0.0012871682676039034
TIK	150	1	False	135.8	0.0012790756440013474
TIK	150	1	False	135.9	0.0012710176435377087
TIK	150	1	False	136.0	0.0012629941078253827
TIK	150	1	False	136.1	0.0012550048805029552
TIK	150	1	False	136.2	0.0012470498072255183
TIK	150	1	False	136.3	0.0012391287356549178
TIK	150	1	False	136.4	0.0012312415154499185
TIK	150	1	False	136.5	0.0012233879982562464
TIK	150	1	False	136.6	0.0012155680376965642
TIK	150	1	False	136.7	0.0012077814893603227
TIK	150	1	False	136.8	0.0012000282107935138
TIK	150	1	False	136.9	0.0011923080614883307
TIK	150	1	False	137.0	0.0011846209028726754
TIK	150	1	False	137.1	0.0011769665982995872
TIK	150	1	False	137.2	0.0011693450130365309
TIK	150	1	False	137.3	0.0011617560142545692
TIK	150	1	False	137.4	0.001154199471017406
TIK	150	1	False	137.5	0.0011466752542702847
TIK	150	1	False	137.6	0.001139183236828774
TIK	150	1	False	137.7	0.0011317232933674018
TIK	150	1	False	137.8	0.0011242953004081476
TIK	150	1	False	137.9	0.0011168991363087943
TIK	150	1	False	138.0	0.0011095346812511299
TIK	150	1	False	138.1	0.001102201817228996
TIK	150	1	False	138.2	0.0010949004280361768
TIK	150	1	False	138.3	0.001087630399254147
TIK	150	1	False	138.4	0.0010803916182396474
TIK	150	1	False	138.5	0.0010731839741120824
TIK	150	1	False	138.6	0.0010660073577407813
TIK	150	1	False	138.7	0.0010588616617320653
TIK	150	1	False	138.8	0.001051746780416153
TIK	150	1	False	138.9	0.0010446626098338952
TIK	150	1	False	139.0	0.0010376090477233124
TIK	150	1	False	139.1	0.0010305859935059735
TIK	150	1	False	139.2	0.0010235933482731902
TIK	150	1	False	139.3	0.0010166310147720022
TIK	150	1	False	139.4	0.0010096988973910181
TIK	150	1	False	139.5	0.0010027969021460233
TIK	150	1	False	139.6	0.0009959249366654234
TIK	150	1	False	139.7	0.0009890829101754923
TIK	150	1	False	139.8	0.000982270733485414
TIK	150	1	False	139.9	0.0009754883189721432
TIK	150	1	False	140.0	0.0009687355805650515
TIK	150	1	False	140.1	0.0009620124337303929
TIK	150	1	False	140.2	0.0009553187954555504
TIK	150	1	False	140.3	0.0009486545842330946
TIK	150	1	False	140.4	0.0009420197200446351
TIK	150	1	False	140.5	0.0009354141243444638
TIK	150	1	False	140.6	0.0009288377200430009
TIK	150	1	False	140.7	0.0009222904314900302
TIK	150	1	False	140.8	0.000915772184457732
TIK	150	1	False	140.9	0.000909282906123517
TIK	150	1	False	141.0	0.0009028225250526284
TIK	150	1	False	141.1	0.0008963909711805756
TIK	150	1	False	141.2	0.0008899881757953245
TIK	150	1	False	141.3	0.0008836140715193149
TIK	150	1	False	141.4	0.0008772685922912501
TIK	150	1	False	141.5	0.0008709516733476837
TIK	150	1	False	141.6	0.0008646632512044145
TIK	150	1	False	141.7	0.0008584032636376666
TIK	150	1	False	141.8	0.0008521716496650676
TIK	150	1	False	141.9	0.0008459683495264451
TIK	150	1	False	142.0	0.000839793304664388
TIK	150	1	False	142.1	0.0008336464577046354
TIK	150	1	False	142.2	0.0008275277524362717
TIK	150	1	False	142.3	0.0008214371337917031
TIK	150	1	False	142.4	0.0008153745478264752
TIK	150	1	False	142.5	0.0008093399416988628
TIK	150	1	False	142.6	0.0008033332636493052
TIK	150	1	False	142.7	0.0007973544629796322
TIK	150	1	False	142.8	0.0007914034900321253
TIK	150	1	False	142.9	0.0007854802961683833
TIK	150	1	False	143.0	0.0007795848337480247
TIK	150	1	False	143.1	0.0007737170561072107
TIK	150	1	False	143.2	0.0007678769175369937
TIK	150	1	False	143.3	0.0007620643732615113
TIK	150	1	False	143.4	0.0007562793794160141
TIK	150	1	False	143.5	0.0007505218930247209
TIK	150	1	False	143.6	0.000744791871978542
TIK	150	1	False	143.7	0.0007390892750126451
TIK	150	1	False	143.8	0.0007334140616838576
TIK	150	1	False	143.9	0.000727766192347968
TIK	150	1	False	144.0	0.0007221456281368454
TIK	150	1	False	144.1	0.0007165523309354654
TIK	150	1	False	144.2	0.0007109862633587902
TIK	150	1	False	144.3	0.0007054473887285372
TIK	150	1	False	144.4	0.0006999356710498334
TIK	150	1	False	144.5	0.0006944510749877526
TIK	150	1	False	144.6	0.0006889935658437647
TIK	150	1	False	144.7	0.0006835631095320714
TIK	150	1	False	144.8	0.0006781596725558689
TIK	150	1	False	144.9	0.0006727832219835123
TIK	150	1	False	145.0	0.000667433725424612
TIK	150	1	False	145.1	0.0006621111510060502
TIK	150	1	False	145.2	0.0006568154673479467
TIK	150	1	False	145.3	0.0006515466435395537
TIK	150	1	False	145.4	0.0006463046491151144
TIK	150	1	False	145.5	0.0006410894540296621
TIK	150	1	False	145.6	0.0006359010286348056
TIK	150	1	False	145.7	0.0006307393436544633
TIK	150	1	False	145.8	0.0006256043701605996
TIK	150	1	False	145.9	0.0006204960795489445
TIK	150	1	False	146.0	0.0006154144435146801
TIK	150	1	False	146.1	0.0006103594340281785
TIK	150	1	False	146.2	0.0006053310233107151
TIK	150	1	False	146.3	0.0006003291838102203
TIK	150	1	False	146.4	0.0005953538881770513
TIK	150	1	False	146.5	0.0005904051092397985
TIK	150	1	False	146.6	0.0005854828199811472
TIK	150	1	False	146.7	0.000580586993513788
TIK	150	1	False	146.8	0.0005757176030563793
TIK	150	1	False	146.9	0.0005708746219096067
TIK	150	1	False	147.0	0.0005660580234322883
TIK	150	1	False	147.1	0.0005612677810175994
TIK	150	1	False	147.2	0.0005565038680693713
TIK	150	1	False	147.3	0.0005517662579785157
TIK	150	1	False	147.4	0.0005470549240995502
TIK	150	1	False	147.5	0.0005423698397272525
TIK	150	1	False	147.6	0.0005377109780734497
TIK	150	1	False	147.7	0.0005330783122439473
TIK	150	1	False	147.8	0.0005284718152156108
TIK	150	1	False	147.9	0.0005238914598136107
TIK	150	1	False	148.0	0.0005193372186888248
TIK	150	1	False	148.1	0.0005148090642954326
TIK	150	1	False	148.2	0.0005103069688686885
TIK	150	1	False	148.3	0.0005058309044028946
TIK	150	1	False	148.4	0.0005013808426295781
TIK	150	1	False	148.5	0.0004969567549958738
TIK	150	1	False	148.6	0.0004925586126431488
TIK	150	1	False	148.7	0.00048818638638583223
TIK	150	1	False	148.8	0.0004838400466905079
TIK	150	1	False	148.9	0.00047951956365524425
TIK	150	1	False	149.0	0.0004752249069891813
TIK	150	1	False	149.1	0.00047095604599238185
TIK	150	1	False	149.2	0.0004667129495359654
TIK	150	1	False	149.3	0.0004624955860425114
TIK	150	1	False	149.4	0.0004583039234667639
TIK	150	1	False	149.5	0.00045413792927662344
TIK	150	1	False	149.6	0.000449997570434452
TIK	150	1	False	149.7	0.0004458828133786929
TIK	150	1	False	149.8	0.0004417936240058014
TIK	150	1	False	149.9	0.0004377299676525203
TIK	150	1	False	150.0	0.00043369180907847256
TIK	150	1	False	150.1	0.0004296791124491127
TIK	150	1	False	150.2	0.0004256918413190193
TIK	150	1	False	150.3	0.0004217299586155483
TIK	150	1	False	150.4	0.0004177934266228496
TIK	150	1	False	150.5	0.00041388220696624917
TIK	150	1	False	150.6	0.0004099962605970137
TIK	150	1	False	150.7	0.0004061355477774913
TIK	150	1	False	150.8	0.0004023000280666471
TIK	150	1	False	150.9	0.0003984896603059893
TIK	150	1	False	151.0	0.00039470440260588863
TIK	150	1	False	151.1	0.0003909442123323123
TIK	150	1	False	151.2	0.0003872090460939648
TIK	150	1	False	151.3	0.00038349885972983346
TIK	150	1	False	151.4	0.00037981360829717137
TIK	150	1	False	151.5	0.0003761532460598837
TIK	150	1	False	151.6	0.0003725177264773528
TIK	150	1	False	151.7	0.0003689070021936943
TIK	150	1	False	151.8	0.0003653210250274422
TIK	150	1	False	151.9	0.0003617597459616817
TIK	150	1	False	152.0	0.0003582231151346097
TIK	150	1	False	152.1	0.0003547110818305471
TIK	150	1	False	152.2	0.00035122359447140603
TIK	150	1	False	152.3	0.0003477606006085885
TIK	150	1	False	152.4	0.0003443220469153519
TIK	150	1	False	152.5	0.00034090787917961636
TIK	150	1	False	152.6	0.0003375180422972332
TIK	150	1	False	152.7	0.0003341524802657099
TIK	150	1	False	152.8	0.0003308111361783831
TIK	150	1	False	152.9	0.0003274939522190673
TIK	150	1	False	153.0	0.00032420086965713756
TIK	150	1	False	153.1	0.0003209318288430914
TIK	150	1	False	153.2	0.0003176867692045585
TIK	150	1	False	153.3	0.00031446562924277214
TIK	150	1	False	153.4	0.000311268346529499
TIK	150	1	False	153.5	0.0003080948577044212
TIK	150	1	False	153.6	0.00030494509847297965
TIK	150	1	False	153.70000000000002	0.00030181900360466696
TIK	150	1	False	153.8	0.0002987165069317807
TIK	150	1	False	153.9	0.0002956375413486162
TIK	150	1	False	154.0	0.000292582038811119
TIK	150	1	False	154.1	0.00028954993033697776
TIK	150	1	False	154.20000000000002	0.0002865411460061633
TIK	150	1	False	154.3	0.00028355561496190985
TIK	150	1	False	154.4	0.00028059326541212884
TIK	150	1	False	154.5	0.0002776540246312637
TIK	150	1	False	154.6	0.0002747378189625745
TIK	150	1	False	154.70000000000002	0.00027184457382084347
TIK	150	1	False	154.8	0.00026897421369551756
TIK	150	1	False	154.9	0.0002661266621542491
TIK	150	1	False	155.0	0.00026330184184687375
TIK	150	1	False	155.1	0.0002604996745097819
TIK	150	1	False	155.20000000000002	0.00025772008097069973
TIK	150	1	False	155.3	0.0002549629811538746
TIK	150	1	False	155.4	0.00025222829408564604
TIK	150	1	False	155.5	0.0002495159379004143
TIK	150	1	False	155.6	0.0002468258298469843
TIK	150	1	False	155.70000000000002	0.00024415788629529296
TIK	150	1	False	155.8	0.0002415120227435062
TIK	150	1	False	155.9	0.0002388881538254764
TIK	150	1	False	156.0	0.00023628619331856175
TIK	150	1	False	156.1	0.0002337060541518036
TIK	150	1	False	156.20000000000002	0.00023114764841443316
TIK	150	1	False	156.3	0.00022861088736473556
TIK	150	1	False	156.4	0.000226095681439228
TIK	150	1	False	156.5	0.00022360194026217327
TIK	150	1	False	156.6	0.00022112957265540563
TIK	150	1	False	156.70000000000002	0.0002186784866484646
TIK	150	1	False	156.8	0.00021624858948903747
TIK	150	1	False	156.9	0.00021383978765368266
TIK	150	1	False	157.0	0.00021145198685885554
TIK	150	1	False	157.1	0.00020908509207219722
TIK	150	1	False	157.20000000000002	0.00020673900752410702
TIK	150	1	False	157.3	0.0002044136367195705
TIK	150	1	False	157.4	0.00020210888245023853
TIK	150	1	False	157.5	0.00019982464680676196
TIK	150	1	False	157.6	0.00019756083119135627
TIK	150	1	False	157.70000000000002	0.00019531733633059735
TIK	150	1	False	157.8	0.00019309406228844536
TIK	150	1	False	157.9	0.00019089090847946856
TIK	150	1	False	158.0	0.0001887077736822829
TIK	150	1	False	158.1	0.00018654455605318315
TIK	150	1	False	158.20000000000002	0.00018440115313995864
TIK	150	1	False	158.3	0.00018227746189589675
TIK	150	1	False	158.4	0.00018017337869394434
TIK	150	1	False	158.5	0.00017808879934104265
TIK	150	1	False	158.6	0.00017602361909260715
TIK	150	1	False	158.70000000000002	0.00017397773266715938
TIK	150	1	False	158.8	0.00017195103426108848
TIK	150	1	False	158.9	0.00016994341756354535
TIK	150	1	False	159.0	0.00016795477577145285
TIK	150	1	False	159.1	0.0001659850016046313
TIK	150	1	False	159.20000000000002	0.0001640339873210215
TIK	150	1	False	159.3	0.00016210162473200704
TIK	150	1	False	159.4	0.0001601878052178175
TIK	150	1	False	159.5	0.00015829241974301553
TIK	150	1	False	159.6	0.00015641535887204674
TIK	150	1	False	159.70000000000002	0.00015455651278485652
TIK	150	1	False	159.8	0.00015271577129255992
TIK	150	1	False	159.9	0.0001508930238531524
TIK	150	1	False	160.0	0.00014908815958726237
TIK	150	1	False	160.1	0.0001473010672939361
TIK	150	1	False	160.20000000000002	0.000145531635466435
TIK	150	1	False	160.3	0.00014377975230806127
TIK	150	1	False	160.4	0.00014204530574797694
TIK	150	1	False	160.5	0.00014032818345703112
TIK	150	1	False	160.6	0.0001386282728635782
TIK	150	1	False	160.70000000000002	0.0001369454611692791
TIK	150	1	False	160.8	0.00013527963536488067
TIK	150	1	False	160.9	0.00013363068224596969
TIK	150	1	False	161.0	0.000131998488428685
TIK	150	1	False	161.1	0.00013038294036539304
TIK	150	1	False	161.20000000000002	0.00012878392436031097
TIK	150	1	False	161.3	0.00012720132658507562
TIK	150	1	False	161.4	0.000125635033094247
TIK	150	1	False	161.5	0.00012408492984074964
TIK	150	1	False	161.6	0.0001225509026912338
TIK	150	1	False	161.70000000000002	0.00012103283744135964
TIK	150	1	False	161.8	0.00011953061983099773
TIK	150	1	False	161.9	0.00011804413555932811
TIK	150	1	False	162.0	0.00011657327029985416
TIK	150	1	False	162.1	0.00011511790971530548
TIK	150	1	False	162.20000000000002	0.00011367793947243712
TIK	150	1	False	162.3	0.00011225324525671375
TIK	150	1	False	162.4	0.0001108437127868761
TIK	150	1	False	162.5	0.00010944922782938522
TIK	150	1	False	162.6	0.00010806967621273847
TIK	150	1	False	162.70000000000002	0.00010670494384165464
TIK	150	1	False	162.8	0.00010535491671112302
TIK	150	1	False	162.9	0.00010401948092030946
TIK	150	1	False	163.0	0.00010269852268631984
TIK	150	1	False	163.1	0.00010139192835781526
TIK	150	1	False	163.20000000000002	0.00010009958442847364
TIK	150	1	False	163.3	9.882137755029743e-05
TIK	150	1	False	163.4	9.755719454675848e-05
TIK	150	1	False	163.5	9.630692242578371e-05
TIK	150	1	False	163.6	9.507044839257361e-05
TIK	150	1	False	163.70000000000002	9.384765986224995e-05
TIK	150	1	False	163.8	9.26384444723364e-05
TIK	150	1	False	163.9	9.144269009505857e-05
TIK	150	1	False	164.0	9.026028484947172e-05
TIK	150	1	False	164.1	8.909111711340614e-05
TIK	150	1	False	164.20000000000002	8.793507553523291e-05
TIK	150	1	False	164.3	8.679204904544357e-05
TIK	150	1	False	164.4	8.566192686804287e-05
TIK	150	1	False	164.5	8.454459853175691e-05
TIK	150	1	False	164.6	8.34399538810492e-05
TIK	150	1	False	164.70000000000002	8.234788308694462e-05
TIK	150	1	False	164.8	8.126827665766301e-05
TIK	150	1	False	164.9	8.020102544905499e-05
TIK	150	1	False	165.0	7.914602067484677e-05
TIK	150	1	False	165.1	7.810315391668268e-05
TIK	150	1	False	165.20000000000002	7.707231713397558e-05
TIK	150	1	False	165.3	7.605340267355636e-05
TIK	150	1	False	165.4	7.504630327912318e-05
TIK	150	1	False	165.5	7.405091210049189e-05
TIK	150	1	False	165.6	7.30671227026469e-05
TIK	150	1	False	165.70000000000002	7.209482907459032e-05
TIK	150	1	False	165.8	7.113392563799065e-05
TIK	150	1	False	165.9	7.018430725562889e-05
TIK	150	1	False	166.0	6.924586923964469e-05
TIK	150	1	False	166.1	6.831850735958247e-05
TIK	150	1	False	166.20000000000002	6.740211785023255e-05
TIK	150	1	False	166.3	6.649659741927523e-05
TIK	150	1	False	166.4	6.560184325472272e-05
TIK	150	1	False	166.5	6.471775303216155e-05
TIK	150	1	False	166.6	6.384422492179395e-05
TIK	150	1	False	166.70000000000002	6.298115759528251e-05
TIK	150	1	False	166.8	6.212845023239515e-05
TIK	150	1	False	166.9	6.128600252745303e-05
TIK	150	1	False	167.0	6.045371469558168e-05
TIK	150	1	False	167.1	5.963148747876631e-05
TIK	150	1	False	167.20000000000002	5.881922215171436e-05
TIK	150	1	False	167.3	5.801682052752165e-05
TIK	150	1	False	167.4	5.722418496314824e-05
TIK	150	1	False	167.5	5.644121836470252e-05
TIK	150	1	False	167.6	5.5667824192536716e-05
TIK	150	1	False	167.70000000000002	5.4903906466151136e-05
TIK	150	1	False	167.8	5.4149369768916034e-05
TIK	150	1	False	167.9	5.340411925260271e-05
TIK	150	1	False	168.0	5.2668060641735995e-05
TIK	150	1	False	168.1	5.194110023776065e-05
TIK	150	1	False	168.20000000000002	5.1223144923029165e-05
TIK	150	1	False	168.3	5.051410216461026e-05
TIK	150	1	False	168.4	4.981388001792088e-05
TIK	150	1	False	168.5	4.912238713018138e-05
TIK	150	1	False	168.6	4.843953274369957e-05
TIK	150	1	False	168.70000000000002	4.7765226698981894e-05
TIK	150	1	False	168.8	4.7099379437675504e-05
TIK	150	1	False	168.9	4.644190200534276e-05
TIK	150	1	False	169.0	4.5792706054070087e-05
TIK	150	1	False	169.1	4.515170384491477e-05
TIK	150	1	False	169.20000000000002	4.451880825018778e-05
TIK	150	1	False	169.3	4.389393275558095e-05
TIK	150	1	False	169.4	4.3276991462132504e-05
TIK	150	1	False	169.5	4.266789908804312e-05
TIK	150	1	False	169.6	4.206657097033451e-05
TIK	150	1	False	169.70000000000002	4.147292306636039e-05
TIK	150	1	False	169.8	4.0886871955168396e-05
TIK	150	1	False	169.9	4.0308334838715756e-05
TIK	150	1	False	170.0	3.973722954294134e-05
TIK	150	1	False	170.1	3.917347451869657e-05
TIK	150	1	False	170.20000000000002	3.861698884253733e-05
TIK	150	1	False	170.3	3.806769221737889e-05
TIK	150	1	False	170.4	3.752550497301546e-05
TIK	150	1	False	170.5	3.699034806650904e-05
TIK	150	1	False	170.6	3.6462143082447824e-05
TIK	150	1	False	170.70000000000002	3.594081223307644e-05
TIK	150	1	False	170.8	3.542627835830291e-05
TIK	150	1	False	170.9	3.491846492557994e-05
TIK	150	1	False	171.0	3.441729602966878e-05
TIK	150	1	False	171.1	3.392269639228269e-05
TIK	150	1	False	171.20000000000002	3.343459136161563e-05
TIK	150	1	False	171.3	3.2952906911757924e-05
TIK	150	1	False	171.4	3.247756964200004e-05
TIK	150	1	False	171.5	3.200850677602748e-05
TIK	150	1	False	171.6	3.1545646161009577e-05
TIK	150	1	False	171.70000000000002	3.108891626658537e-05
TIK	150	1	False	171.8	3.0638246183744994e-05
TIK	150	1	False	171.9	3.019356562361374e-05
TIK	150	1	False	172.0	2.975480491613813e-05
TIK	150	1	False	172.1	2.932189500867719e-05
TIK	150	1	False	172.20000000000002	2.8894767464500234e-05
TIK	150	1	False	172.3	2.8473354461195882e-05
TIK	150	1	False	172.4	2.805758878899039e-05
TIK	150	1	False	172.5	2.7647403848982906e-05
TIK	150	1	False	172.6	2.724273365129405e-05
TIK	150	1	False	172.70000000000002	2.6843512813134832e-05
TIK	150	1	False	172.8	2.6449676556795424e-05
TIK	150	1	False	172.9	2.6061160707556624e-05
TIK	150	1	False	173.0	2.5677901691525806e-05
TIK	150	1	False	173.1	2.529983653340046e-05
TIK	150	1	False	173.20000000000002	2.4926902854160285e-05
TIK	150	1	False	173.3	2.4559038868690703e-05
TIK	150	1	False	173.4	2.4196183383338717e-05
TIK	150	1	False	173.5	2.3838275793404842e-05
TIK	150	1	False	173.6	2.348525608057186e-05
TIK	150	1	False	173.70000000000002	2.313706481027235e-05
TIK	150	1	False	173.8	2.2793643128997774e-05
TIK	150	1	False	173.9	2.2454932761550275e-05
TIK	150	1	False	174.0	2.212087600823984e-05
TIK	150	1	False	174.1	2.179141574202743e-05
TIK	150	1	False	174.20000000000002	2.1466495405617676e-05
TIK	150	1	False	174.3	2.1146059008501817e-05
TIK	150	1	False	174.4	2.083005112395254e-05
TIK	150	1	False	174.5	2.0518416885973417e-05
TIK	150	1	False	174.6	2.0211101986203926e-05
TIK	150	1	False	174.70000000000002	1.9908052670782557e-05
TIK	150	1	False	174.8	1.960921573716865e-05
TIK	150	1	False	174.9	1.9314538530925303e-05
TIK	150	1	False	175.0	1.902396894246513e-05
TIK	150	1	False	175.1	1.8737455403760733e-05
TIK	150	1	False	175.20000000000002	1.8454946885020025e-05
TIK	150	1	False	175.3	1.8176392891330178e-05
TIK	150	1	False	175.4	1.7901743459269446e-05
TIK	150	1	False	175.5	1.7630949153490734e-05
TIK	150	1	False	175.6	1.7363961063276192e-05
TIK	150	1	False	175.70000000000002	1.7100730799065894e-05
TIK	150	1	False	175.8	1.6841210488961676e-05
TIK	150	1	False	175.9	1.6585352775206956e-05
TIK	150	1	False	176.0	1.633311081064416e-05
TIK	150	1	False	176.1	1.608443825515186e-05
TIK	150	1	False	176.20000000000002	1.5839289272062594e-05
TIK	150	1	False	176.3	1.559761852456177e-05
TIK	150	1	False	176.4	1.535938117207004e-05
TIK	150	1	False	176.5	1.5124532866610169e-05
TIK	150	1	False	176.6	1.4893029749159685e-05
TIK	150	1	False	176.70000000000002	1.4664828445989712e-05
TIK	150	1	False	176.8	1.4439886064992945e-05
TIK	150	1	False	176.9	1.42181601919993e-05
TIK	150	1	False	177.0	1.399960888708379e-05
TIK	150	1	False	177.1	1.3784190680863942e-05
TIK	150	1	False	177.20000000000002	1.3571864570791262e-05
TIK	150	1	False	177.3	1.3362590017435459e-05
TIK	150	1	False	177.4	1.3156326940763873e-05
TIK	150	1	False	177.5	1.295303571641605e-05
TIK	150	1	False	177.6	1.2752677171975242e-05
TIK	150	1	False	177.70000000000002	1.2555212583237867e-05
TIK	150	1	False	177.8	1.236060367048111e-05
TIK	150	1	False	177.9	1.2168812594729978e-05
TIK	150	1	False	178.0	1.1979801954025217e-05
TIK	150	1	False	178.1	1.1793534779692452e-05
TIK	150	1	False	178.20000000000002	1.1609974532612912e-05
TIK	150	1	False	178.3	1.1429085099497943e-05
TIK	150	1	False	178.4	1.1250830789166715e-05
TIK	150	1	False	178.5	1.1075176328828954e-05
TIK	150	1	False	178.6	1.0902086860372722e-05
TIK	150	1	False	178.70000000000002	1.0731527936658351e-05
TIK	150	1	False	178.8	1.0563465517819595e-05
TIK	150	1	False	178.9	1.0397865967571834e-05
TIK	150	1	False	179.0	1.023469604952867e-05
TIK	150	1	False	179.1	1.0073922923527677e-05
TIK	150	1	False	179.20000000000002	9.915514141965495e-06
TIK	150	1	False	179.3	9.759437646143068e-06
TIK	150	1	False	179.4	9.605661762621777e-06
TIK	150	1	False	179.5	9.454155199590922e-06
TIK	150	1	False	179.6	9.304887043247382e-06
TIK	150	1	False	179.70000000000002	9.15782675418721e-06
TIK	150	1	False	179.8	9.012944163811112e-06
TIK	150	1	False	179.9	8.870209470742623e-06
TIK	150	1	False	180.0	8.729593237261194e-06
TIK	150	1	False	180.1	8.591066385749069e-06
TIK	150	1	False	180.20000000000002	8.454600195153744e-06
TIK	150	1	False	180.3	8.320166297465778e-06
TIK	150	1	False	180.4	8.187736674212383e-06
TIK	150	1	False	180.5	8.057283652967215e-06
TIK	150	1	False	180.6	7.928779903877462e-06
TIK	150	1	False	180.70000000000002	7.802198436207505e-06
TIK	150	1	False	180.8	7.677512594900443e-06
TIK	150	1	False	180.9	7.554696057157063e-06
TIK	150	1	False	181.0	7.433722829033446e-06
TIK	150	1	False	181.1	7.3145672420570585e-06
TIK	150	1	False	181.20000000000002	7.197203949861264e-06
TIK	150	1	False	181.3	7.081607924839615e-06
TIK	150	1	False	181.4	6.967754454819031e-06
TIK	150	1	False	181.5	6.855619139753149e-06
TIK	150	1	False	181.6	6.745177888435316e-06
TIK	150	1	False	181.70000000000002	6.636406915231884e-06
TIK	150	1	False	181.8	6.529282736836347e-06
TIK	150	1	False	181.9	6.42378216904363e-06
TIK	150	1	False	182.0	6.319882323545582e-06
TIK	150	1	False	182.1	6.2175606047475525e-06
TIK	150	1	False	182.20000000000002	6.116794706606393e-06
TIK	150	1	False	182.3	6.017562609489752e-06
TIK	150	1	False	182.4	5.919842577057039e-06
TIK	150	1	False	182.5	5.823613153162406e-06
TIK	150	1	False	182.6	5.72885315877958e-06
TIK	150	1	False	182.70000000000002	5.63554168894874e-06
TIK	150	1	False	182.8	5.543658109745719e-06
TIK	150	1	False	182.9	5.453182055273595e-06
TIK	150	1	False	183.0	5.364093424676743e-06
TIK	150	1	False	183.1	5.276372379177292e-06
TIK	150	1	False	183.20000000000002	5.189999339134438e-06
TIK	150	1	False	183.3	5.104954981126572e-06
TIK	150	1	False	183.4	5.0212202350559805e-06
TIK	150	1	False	183.5	4.9387762812765375e-06
TIK	150	1	False	183.6	4.8576045477444805e-06
TIK	150	1	False	183.70000000000002	4.777686707192052e-06
TIK	150	1	False	183.8	4.6990046743242044e-06
TIK	150	1	False	183.9	4.621540603038419e-06
TIK	150	1	False	184.0	4.545276883667571e-06
TIK	150	1	False	184.1	4.4701961402460995e-06
TIK	150	1	False	184.20000000000002	4.396281227799069e-06
TIK	150	1	False	184.3	4.323515229654657e-06
TIK	150	1	False	184.4	4.251881454779514e-06
TIK	150	1	False	184.5	4.18136343513763e-06
TIK	150	1	False	184.6	4.111944923071952e-06
TIK	150	1	False	184.70000000000002	4.043609888709479e-06
TIK	150	1	False	184.8	3.976342517389261e-06
TIK	150	1	False	184.9	3.910127207113553e-06
TIK	150	1	False	185.0	3.844948566021988e-06
TIK	150	1	False	185.1	3.7807914098887438e-06
TIK	150	1	False	185.20000000000002	3.7176407596427853e-06
TIK	150	1	False	185.3	3.655481838910921e-06
TIK	150	1	False	185.4	3.5943000715836705e-06
TIK	150	1	False	185.5	3.534081079404097e-06
TIK	150	1	False	185.6	3.4748106795793524e-06
TIK	150	1	False	185.70000000000002	3.4164748824147624e-06
TIK	150	1	False	185.8	3.3590598889707395e-06
TIK	150	1	False	185.9	3.3025520887420303e-06
TIK	150	1	False	186.0	3.246938057359552e-06
TIK	150	1	False	186.1	3.192204554314592e-06
TIK	150	1	False	186.20000000000002	3.1383385207052257e-06
TIK	150	1	False	186.3	3.085327077005071e-06
TIK	150	1	False	186.4	3.033157520854036e-06
TIK	150	1	False	186.5	2.9818173248710787e-06
TIK	150	1	False	186.6	2.9312941344889874e-06
TIK	150	1	False	186.70000000000002	2.881575765810943e-06
TIK	150	1	False	186.8	2.832650203488761e-06
TIK	150	1	False	186.9	2.7845055986226835e-06
TIK	150	1	False	187.0	2.7371302666828364e-06
TIK	150	1	False	187.1	2.6905126854519773e-06
TIK	150	1	False	187.20000000000002	2.6446414929893953e-06
TIK	150	1	False	187.3	2.5995054856162505e-06
TIK	150	1	False	187.4	2.5550936159216452e-06
TIK	150	1	False	187.5	2.5113949907898587e-06
TIK	150	1	False	187.6	2.468398869448162e-06
TIK	150	1	False	187.70000000000002	2.4260946615354412e-06
TIK	150	1	False	187.8	2.3844719251913828e-06
TIK	150	1	False	187.9	2.343520365165926e-06
TIK	150	1	False	188.0	2.303229830949087e-06
TIK	150	1	False	188.1	2.2635903149209726e-06
TIK	150	1	False	188.20000000000002	2.2245919505217457e-06
TIK	150	1	False	188.3	2.1862250104414924e-06
TIK	150	1	False	188.4	2.148479904829825e-06
TIK	150	1	False	188.5	2.11134717952513e-06
TIK	150	1	False	188.6	2.074817514303285e-06
TIK	150	1	False	188.70000000000002	2.038881721145652e-06
TIK	150	1	False	188.8	2.0035307425263504e-06
TIK	150	1	False	188.9	1.968755649718506e-06
TIK	150	1	False	189.0	1.9345476411194733e-06
TIK	150	1	False	189.1	1.9008980405947662e-06
TIK	150	1	False	189.20000000000002	1.867798295840685e-06
TIK	150	1	False	189.3	1.8352399767653476e-06
TIK	150	1	False	189.4	1.8032147738881537e-06
TIK	150	1	False	189.5	1.771714496757324e-06
TIK	150	1	False	189.6	1.740731072385568e-06
TIK	150	1	False	189.70000000000002	1.7102565437036654e-06
TIK	150	1	False	189.8	1.6802830680317367e-06
TIK	150	1	False	189.9	1.6508029155681402e-06
TIK	150	1	False	190.0	1.6218084678958735e-06
TIK	150	1	False	190.1	1.5932922165062667e-06
TIK	150	1	False	190.20000000000002	1.565246761339786e-06
TIK	150	1	False	190.3	1.5376648093439888e-06
TIK	150	1	False	190.4	1.5105391730481562e-06
TIK	150	1	False	190.5	1.4838627691548832e-06
TIK	150	1	False	190.6	1.4576286171480452e-06
TIK	150	1	False	190.70000000000002	1.4318298379173e-06
TIK	150	1	False	190.8	1.406459652398865e-06
TIK	150	1	False	190.9	1.381511380232407e-06
TIK	150	1	False	191.0	1.3569784384339013e-06
TIK	150	1	False	191.1	1.332854340084391e-06
TIK	150	1	False	191.20000000000002	1.3091326930344128e-06
TIK	150	1	False	191.3	1.285807198623975e-06
TIK	150	1	False	191.4	1.2628716504179073e-06
TIK	150	1	False	191.5	1.2403199329565292e-06
TIK	150	1	False	191.6	1.218146020521396e-06
TIK	150	1	False	191.70000000000002	1.1963439759160177e-06
TIK	150	1	False	191.8	1.1749079492614288e-06
TIK	150	1	False	191.9	1.153832176806364e-06
TIK	150	1	False	192.0	1.1331109797521004e-06
TIK	150	1	False	192.1	1.112738763091549e-06
TIK	150	1	False	192.20000000000002	1.0927100144627024e-06
TIK	150	1	False	192.3	1.0730193030161889e-06
TIK	150	1	False	192.4	1.05366127829673e-06
TIK	150	1	False	192.5	1.0346306691384837e-06
TIK	150	1	False	192.6	1.0159222825740654e-06
TIK	150	1	False	192.70000000000002	9.975310027571193e-07
TIK	150	1	False	192.8	9.794517898983255e-07
TIK	150	1	False	192.9	9.616796792146173e-07
TIK	150	1	False	193.0	9.442097798916122e-07
TIK	150	1	False	193.1	9.270372740590173e-07
TIK	150	1	False	193.20000000000002	9.101574157788658e-07
TIK	150	1	False	193.3	8.935655300465634e-07
TIK	150	1	False	193.4	8.772570118044391e-07
TIK	150	1	False	193.5	8.612273249678542e-07
TIK	150	1	False	193.6	8.454720014635605e-07
TIK	150	1	False	193.70000000000002	8.299866402803194e-07
TIK	150	1	False	193.8	8.147669065315573e-07
TIK	150	1	False	193.9	7.998085305299945e-07
TIK	150	1	False	194.0	7.851073068740324e-07
TIK	150	1	False	194.1	7.70659093545868e-07
TIK	150	1	False	194.20000000000002	7.564598110211632e-07
TIK	150	1	False	194.3	7.425054413901223e-07
TIK	150	1	False	194.4	7.287920274898619e-07
TIK	150	1	False	194.5	7.153156720480034e-07
TIK	150	1	False	194.6	7.020725368372923e-07
TIK	150	1	False	194.70000000000002	6.890588418411376e-07
TIK	150	1	False	194.8	6.762708644299863e-07
TIK	150	1	False	194.9	6.637049385483764e-07
TIK	150	1	False	195.0	6.513574539125667e-07
TIK	150	1	False	195.1	6.392248552185814e-07
TIK	150	1	False	195.20000000000002	6.273036413606357e-07
TIK	150	1	False	195.3	6.155903646597522e-07
TIK	150	1	False	195.4	6.040816301024621e-07
TIK	150	1	False	195.5	5.927740945895008e-07
TIK	150	1	False	195.6	5.816644661943714e-07
TIK	150	1	False	195.70000000000002	5.7074950343167e-07
TIK	150	1	False	195.8	5.600260145350336e-07
TIK	150	1	False	195.9	5.494908567446178e-07
TIK	150	1	False	196.0	5.391409356040101e-07
TIK	150	1	False	196.1	5.289732042664525e-07
TIK	150	1	False	196.20000000000002	5.189846628102281e-07
TIK	150	1	False	196.3	5.091723575631944e-07
TIK	150	1	False	196.4	4.995333804362425e-07
TIK	150	1	False	196.5	4.90064868265696e-07
TIK	150	1	False	196.6	4.807640021644239e-07
TIK	150	1	False	196.70000000000002	4.716280068816698e-07
TIK	150	1	False	196.8	4.62654150171428e-07
TIK	150	1	False	196.9	4.53839742169287e-07
TIK	150	1	False	197.0	4.4518213477762773e-07
TIK	150	1	False	197.1	4.3667872105908757e-07
TIK	150	1	False	197.20000000000002	4.283269346382144e-07
TIK	150	1	False	197.3	4.201242491111529e-07
TIK	150	1	False	197.4	4.120681774632966e-07
TIK	150	1	False	197.5	4.0415627149483835e-07
TIK	150	1	False	197.6	3.9638612125408254e-07
TIK	150	1	False	197.70000000000002	3.8875535447842547e-07
TIK	150	1	False	197.8	3.8126163604295174e-07
TIK	150	1	False	197.9	3.739026674164865e-07
TIK	150	1	False	198.0	3.666761861250905e-07
TIK	150	1	False	198.1	3.5957996522283745e-07
TIK	150	1	False	198.20000000000002	3.526118127698214e-07
TIK	150	1	False	198.3	3.4576957131729985e-07
TIK	150	1	False	198.4	3.3905111739988546e-07
TIK	150	1	False	198.5	3.3245436103466967e-07
TIK	150	1	False	198.6	3.2597724522724763e-07
TIK	150	1	False	198.70000000000002	3.196177454845084e-07
TIK	150	1	False	198.8	3.1337386933413265e-07
TIK	150	1	False	198.9	3.0724365585069744e-07
TIK	150	1	False	199.0	3.012251751883233e-07
TIK	150	1	False	199.1	2.9531652811977314e-07
TIK	150	1	False	199.20000000000002	2.8951584558191103e-07
TIK	150	1	False	199.3	2.838212882274576e-07
TIK	150	1	False	199.4	2.78231045982954e-07
TIK	150	1	False	199.5	2.727433376128642e-07
TIK	150	1	False	199.6	2.673564102897106e-07
TIK	150	1	False	199.70000000000002	2.620685391702089e-07
TIK	150	1	False	199.8	2.568780269772951e-07
TIK	150	1	False	199.9	2.517832035879741e-07
TIK	150	1	False	200.0	2.4678242562691884e-07
TIK	150	1	False	200.1	2.4187407606575437e-07
TIK	150	1	False	200.20000000000002	2.370565638279445e-07
TIK	150	1	False	200.3	2.3232832339920157e-07
TIK	150	1	False	200.4	2.2768781444336834e-07
TIK	150	1	False	200.5	2.2313352142368337e-07
TIK	150	1	False	200.6	2.1866395322937794e-07
TIK	150	1	False	200.70000000000002	2.1427764280750711e-07
TIK	150	1	False	200.8	2.099731467999886e-07
TIK	150	1	False	200.9	2.0574904518573363e-07
TIK	150	1	False	201.0	2.0160394092785157e-07
TIK	150	1	False	201.1	1.9753645962582066e-07
TIK	150	1	False	201.20000000000002	1.9354524917258922e-07
TIK	150	1	False	201.3	1.8962897941653297e-07
TIK	150	1	False	201.4	1.8578634182819286e-07
TIK	150	1	False	201.5	1.820160491717561e-07
TIK	150	1	False	201.6	1.7831683518119255e-07
TIK	150	1	False	201.70000000000002	1.7468745424100797e-07
TIK	150	1	False	201.8	1.7112668107153471e-07
TIK	150	1	False	201.9	1.6763331041870254e-07
TIK	150	1	False	202.0	1.6420615674824928e-07
TIK	150	1	False	202.1	1.6084405394429063e-07
TIK	150	1	False	202.20000000000002	1.575458550121958e-07
TIK	150	1	False	202.3	1.5431043178572707e-07
TIK	150	1	False	202.4	1.5113667463835827e-07
TIK	150	1	False	202.5	1.4802349219875616e-07
TIK	150	1	False	202.6	1.449698110703188e-07
TIK	150	1	False	202.70000000000002	1.4197457555477087e-07
TIK	150	1	False	202.8	1.3903674737972126e-07
TIK	150	1	False	202.9	1.361553054301456e-07
TIK	150	1	False	203.0	1.33329245483739e-07
TIK	150	1	False	203.1	1.30557579950094e-07
TIK	150	1	False	203.20000000000002	1.2783933761363933e-07
TIK	150	1	False	203.3	1.2517356338029996e-07
TIK	150	1	False	203.4	1.2255931802782156e-07
TIK	150	1	False	203.5	1.199956779597111e-07
TIK	150	1	False	203.6	1.1748173496275585e-07
TIK	150	1	False	203.70000000000002	1.1501659596804685e-07
TIK	150	1	False	203.8	1.1259938281549018e-07
TIK	150	1	False	203.9	1.1022923202173495e-07
TIK	150	1	False	204.0	1.0790529455148642e-07
TIK	150	1	False	204.1	1.0562673559214549e-07
TIK	150	1	False	204.20000000000002	1.033927343317441e-07
TIK	150	1	False	204.3	1.0120248374011909e-07
TIK	150	1	False	204.4	9.905519035328799e-08
TIK	150	1	False	204.5	9.695007406097534e-08
TIK	150	1	False	204.6	9.488636789725737e-08
TIK	150	1	False	204.70000000000002	9.2863317834275e-08
TIK	150	1	False	204.8	9.088018257897004e-08
TIK	150	1	False	204.9	8.893623337281345e-08
TIK	150	1	False	205.0	8.703075379447525e-08
TIK	150	1	False	205.1	8.516303956540193e-08
TIK	150	1	False	205.20000000000002	8.333239835825398e-08
TIK	150	1	False	205.3	8.153814960817521e-08
TIK	150	1	False	205.4	7.977962432684046e-08
TIK	150	1	False	205.5	7.805616491926068e-08
TIK	150	1	False	205.6	7.636712500328814e-08
TIK	150	1	False	205.70000000000002	7.471186923180157e-08
TIK	150	1	False	205.8	7.308977311752178e-08
TIK	150	1	False	205.9	7.150022286043148e-08
TIK	150	1	False	206.0	6.994261517774944e-08
TIK	150	1	False	206.1	6.841635713644002e-08
TIK	150	1	False	206.20000000000002	6.692086598821171e-08
TIK	150	1	False	206.3	6.545556900697173e-08
TIK	150	1	False	206.4	6.401990332870367e-08
TIK	150	1	False	206.5	6.261331579373607e-08
TIK	150	1	False	206.6	6.123526279136708e-08
TIK	150	1	False	206.70000000000002	5.988521010680918e-08
TIK	150	1	False	206.8	5.8562632770427785e-08
TIK	150	1	False	206.9	5.7267014909233644e-08
TIK	150	1	False	207.0	5.599784960060691e-08
TIK	150	1	False	207.1	5.475463872821316e-08
TIK	150	1	False	207.20000000000002	5.353689284008465e-08
TIK	150	1	False	207.3	5.2344131008836493e-08
TIK	150	1	False	207.4	5.117588069398563e-08
TIK	150	1	False	207.5	5.003167760634372e-08
TIK	150	1	False	207.6	4.891106557445637e-08
TIK	150	1	False	207.70000000000002	4.781359641305838e-08
TIK	150	1	False	207.8	4.6738829793516414e-08
TIK	150	1	False	207.9	4.5686333116228365e-08
TIK	150	1	False	208.0	4.46556813849597e-08
TIK	150	1	False	208.1	4.364645708308134e-08
TIK	150	1	False	208.20000000000002	4.265825005168124e-08
TIK	150	1	False	208.3	4.169065736953527e-08
TIK	150	1	False	208.4	4.074328323489322e-08
TIK	150	1	False	208.5	3.9815738849069625e-08
TIK	150	1	False	208.6	3.890764230180339e-08
TIK	150	1	False	208.70000000000002	3.8018618458366455e-08
TIK	150	1	False	208.8	3.714829884839567e-08
TIK	150	1	False	208.9	3.629632155642084e-08
TIK	150	1	False	209.0	3.546233111406672e-08
TIK	150	1	False	209.1	3.46459783939048e-08
TIK	150	1	False	209.20000000000002	3.384692050493289e-08
TIK	150	1	False	209.3	3.306482068965312e-08
TIK	150	1	False	209.4	3.229934822273343e-08
TIK	150	1	False	209.5	3.155017831122434e-08
TIK	150	1	False	209.6	3.081699199631045e-08
TIK	150	1	False	209.70000000000002	3.009947605657404e-08
TIK	150	1	False	209.8	2.9397322912750182e-08
TIK	150	1	False	209.9	2.8710230533949285e-08
TIK	150	1	False	210.0	2.8037902345330377e-08
TIK	150	1	False	210.1	2.7380047137197784e-08
TIK	150	1	False	210.20000000000002	2.6736378975507225e-08
TIK	150	1	False	210.3	2.610661711375625e-08
TIK	150	1	False	210.4	2.5490485906241554e-08
TIK	150	1	False	210.5	2.4887714722660647e-08
TIK	150	1	False	210.6	2.429803786404244e-08
TIK	150	1	False	210.70000000000002	2.3721194479983336e-08
TIK	150	1	False	210.8	2.3156928487172578e-08
TIK	150	1	False	210.9	2.2604988489186156e-08
TIK	150	1	False	211.0	2.2065127697531983e-08
TIK	150	1	False	211.1	2.1537103853929608e-08
TIK	150	1	False	211.20000000000002	2.1020679153801414e-08
TIK	150	1	False	211.3	2.0515620170963613e-08
TIK	150	1	False	211.4	2.002169778349528e-08
TIK	150	1	False	211.5	1.9538687100770868e-08
TIK	150	1	False	211.6	1.9066367391636084e-08
TIK	150	1	False	211.70000000000002	1.8604522013714023e-08
TIK	150	1	False	211.8	1.815293834382255e-08
TIK	150	1	False	211.9	1.771140770948681e-08
TIK	150	1	False	212.0	1.727972532153147e-08
TIK	150	1	False	212.1	1.6857690207736562e-08
TIK	150	1	False	212.20000000000002	1.6445105147541535e-08
TIK	150	1	False	212.3	1.604177660778119e-08
TIK	150	1	False	212.4	1.5647514679438713e-08
TIK	150	1	False	212.5	1.526213301540136e-08
TIK	150	1	False	212.6	1.4885448769203874e-08
TIK	150	1	False	212.70000000000002	1.4517282534743119e-08
TIK	150	1	False	212.8	1.4157458286953447e-08
TIK	150	1	False	212.9	1.3805803323423136e-08
TIK	150	1	False	213.0	1.3462148206944296e-08
TIK	150	1	False	213.1	1.3126326708976476e-08
TIK	150	1	False	213.20000000000002	1.2798175754014053e-08
TIK	150	1	False	213.3	1.2477535364843448e-08
TIK	150	1	False	213.4	1.216424860867534e-08
TIK	150	1	False	213.5	1.1858161544140021e-08
TIK	150	1	False	213.6	1.1559123169133918e-08
TIK	150	1	False	213.70000000000002	1.1266985369501457e-08
TIK	150	1	False	213.8	1.098160286854506e-08
TIK	150	1	False	213.9	1.0702833177343936e-08
TIK	150	1	False	214.0	1.0430536545875885e-08
TIK	150	1	False	214.1	1.0164575914927079e-08
TIK	150	1	False	214.20000000000002	9.904816868777267e-09
TIK	150	1	False	214.3	9.651127588651639e-09
TIK	150	1	False	214.4	9.403378806924256e-09
TIK	150	1	False	214.5	9.16144376206553e-09
TIK	150	1	False	214.6	8.925198154318695e-09
TIK	150	1	False	214.70000000000002	8.694520102097811e-09
TIK	150	1	False	214.8	8.46929009909374e-09
TIK	150	1	False	214.9	8.249390972079287e-09
TIK	150	1	False	215.0	8.034707839401245e-09
TIK	150	1	False	215.1	7.825128070150647e-09
TIK	150	1	False	215.20000000000002	7.620541243999782e-09
TIK	150	1	False	215.3	7.420839111696439e-09
TIK	150	1	False	215.4	7.225915556204724e-09
TIK	150	1	False	215.5	7.035666554483712e-09
TIK	150	1	False	215.6	6.84999013989367e-09
TIK	150	1	False	215.70000000000002	6.668786365219574e-09
TIK	150	1	False	215.8	6.491957266304095e-09
TIK	150	1	False	215.9	6.319406826279369e-09
TIK	150	1	False	216.0	6.151040940389314e-09
TIK	150	1	False	216.1	5.9867673813926974e-09
TIK	150	1	False	216.20000000000002	5.826495765538877e-09
TIK	150	1	False	216.3	5.670137519107125e-09
TIK	150	1	False	216.4	5.5176058455004785e-09
TIK	150	1	False	216.5	5.3688156928861904e-09
TIK	150	1	False	216.6	5.223683722374372e-09
TIK	150	1	False	216.70000000000002	5.082128276726291e-09
TIK	150	1	False	216.8	4.9440693495840755e-09
TIK	150	1	False	216.9	4.809428555214362e-09
TIK	150	1	False	217.0	4.678129098757188e-09
TIK	150	1	False	217.1	4.5500957469734794e-09
TIK	150	1	False	217.20000000000002	4.4252547994816995e-09
TIK	150	1	False	217.3	4.303534060478265e-09
TIK	150	1	False	217.4	4.184862810932071e-09
TIK	150	1	False	217.5	4.069171781247682e-09
TIK	150	1	False	217.6	3.956393124388404e-09
TIK	150	1	False	217.70000000000002	3.846460389453261e-09
TIK	150	1	False	217.8	3.739308495700113e-09
TIK	150	1	False	217.9	3.634873707008239e-09
TIK	150	1	False	218.0	3.5330936067733066e-09
TIK	150	1	False	218.1	3.4339070732286888e-09
TIK	150	1	False	218.20000000000002	3.3372542551854724e-09
TIK	150	1	False	218.3	3.2430765481856803e-09
TIK	150	1	False	218.4	3.1513165710609593e-09
TIK	150	1	False	218.5	3.061918142891886e-09
TIK	150	1	False	218.6	2.9748262603605408e-09
TIK	150	1	False	218.70000000000002	2.8899870754903934e-09
TIK	150	1	False	218.8	2.8073478737679355e-09
TIK	150	1	False	218.9	2.726857052639182e-09
TIK	150	1	False	219.0	2.648464100376149e-09
TIK	150	1	False	219.1	2.5721195753065274e-09
TIK	150	1	False	219.20000000000002	2.4977750854014977e-09
TIK	150	1	False	219.3	2.425383268215949e-09
TIK	150	1	False	219.4	2.354897771175048e-09
TIK	150	1	False	219.5	2.2862732322023038e-09
TIK	150	1	False	219.6	2.2194652606833326e-09
TIK	150	1	False	219.70000000000002	2.1544304187601843e-09
TIK	150	1	False	219.8	2.0911262029509243e-09
TIK	150	1	False	219.9	2.0295110260891523e-09
TIK	150	1	False	220.0	1.9695441995787375e-09
TIK	150	1	False	220.1	1.911185915958465e-09
TIK	150	1	False	220.20000000000002	1.854397231771586e-09
TIK	150	1	False	220.3	1.7991400507357725e-09
TIK	150	1	False	220.4	1.7453771072082288e-09
TIK	150	1	False	220.5	1.6930719499416919e-09
TIK	150	1	False	220.6	1.6421889261261658e-09
TIK	150	1	False	220.70000000000002	1.5926931657123096e-09
TIK	150	1	False	220.8	1.5445505660116203e-09
TIK	150	1	False	220.9	1.4977277765690585e-09
TIK	150	1	False	221.0	1.4521921843037383e-09
TIK	150	1	False	221.1	1.4079118989133987e-09
TIK	150	1	False	221.20000000000002	1.3648557385383992e-09
TIK	150	1	False	221.3	1.3229932156809206e-09
TIK	150	1	False	221.4	1.2822945233754126e-09
TIK	150	1	False	221.5	1.2427305216061649e-09
TIK	150	1	False	221.6	1.2042727239679764e-09
TIK	150	1	False	221.70000000000002	1.1668932845658867e-09
TIK	150	1	False	221.8	1.1305649851503908e-09
TIK	150	1	False	221.9	1.095261222483849e-09
TIK	150	1	False	222.0	1.0609559959348116e-09
TIK	150	1	False	222.1	1.0276238952961446e-09
TIK	150	1	False	222.20000000000002	9.952400888235268e-10
TIK	150	1	False	222.3	9.637803114906641e-10
TIK	150	1	False	222.4	9.332208534576339e-10
TIK	150	1	False	222.5	9.035385487488636e-10
TIK	150	1	False	222.6	8.747107641374336e-10
TIK	150	1	False	222.70000000000002	8.467153882320535e-10
TIK	150	1	False	222.8	8.195308207637352e-10
TIK	150	1	False	222.9	7.931359620684267e-10
TIK	150	1	False	223.0	7.675102027628105e-10
TIK	150	1	False	223.1	7.426334136098046e-10
TIK	150	1	False	223.20000000000002	7.184859355706552e-10
TIK	150	1	False	223.3	6.950485700406777e-10
TIK	150	1	False	223.4	6.723025692653769e-10
TIK	150	1	False	223.5	6.502296269341768e-10
TIK	150	1	False	223.6	6.288118689485662e-10
TIK	150	1	False	223.70000000000002	6.080318443620152e-10
TIK	150	1	False	223.8	5.878725164885848e-10
TIK	150	1	False	223.9	5.683172541774882e-10
TIK	150	1	False	224.0	5.493498232508369e-10
TIK	150	1	False	224.1	5.309543781018009e-10
TIK	150	1	False	224.20000000000002	5.131154534505928e-10
TIK	150	1	False	224.3	4.958179562554549e-10
TIK	150	1	False	224.4	4.790471577761358e-10
TIK	150	1	False	224.5	4.627886857873283e-10
TIK	150	1	False	224.6	4.47028516939491e-10
TIK	150	1	False	224.70000000000002	4.3175296926444373e-10
TIK	150	1	False	224.8	4.1694869482357775e-10
TIK	150	1	False	224.9	4.0260267249590054e-10
TIK	150	1	False	225.0	3.887022009038676e-10
TIK	150	1	False	225.1	3.7523489147440604e-10
TIK	150	1	False	225.20000000000002	3.621886616329738e-10
TIK	150	1	False	225.3	3.495517281283605e-10
TIK	150	1	False	225.4	3.373126004859344e-10
TIK	150	1	False	225.5	3.2546007458718037e-10
TIK	150	1	False	225.6	3.1398322637337886e-10
TIK	150	1	False	225.70000000000002	3.0287140567127817e-10
TIK	150	1	False	225.8	2.921142301386125e-10
TIK	150	1	False	225.9	2.817015793274924e-10
TIK	150	1	False	226.0	2.7162358886354535e-10
TIK	150	1	False	226.1	2.6187064473889535e-10
TIK	150	1	False	226.20000000000002	2.524333777168772e-10
TIK	150	1	False	226.3	2.433026578467211e-10
TIK	150	1	False	226.4	2.3446958908611716e-10
TIK	150	1	False	226.5	2.2592550402993846e-10
TIK	150	1	False	226.6	2.1766195874314843e-10
TIK	150	1	False	226.70000000000002	2.0967072769615388e-10
TIK	150	1	False	226.8	2.0194379880077149e-10
TIK	150	1	False	226.9	1.9447336854505687e-10
TIK	150	1	False	227.0	1.8725183722525115e-10
TIK	150	1	False	227.1	1.802718042731498e-10
TIK	150	1	False	227.20000000000002	1.7352606367719514e-10
TIK	150	1	False	227.3	1.670075994956703e-10
TIK	150	1	False	227.4	1.6070958146029392e-10
TIK	150	1	False	227.5	1.5462536066871677e-10
TIK	150	1	False	227.6	1.4874846536425357e-10
TIK	150	1	False	227.70000000000002	1.4307259680133254e-10
TIK	150	1	False	227.8	1.3759162519515e-10
TIK	150	1	False	227.9	1.3229958575398605e-10
TIK	150	1	False	228.0	1.2719067479275567e-10
TIK	150	1	False	228.1	1.2225924592627824e-10
TIK	150	1	False	228.20000000000002	1.1749980634088967e-10
TIK	150	1	False	228.3	1.1290701314295316e-10
TIK	150	1	False	228.4	1.0847566978289183e-10
TIK	150	1	False	228.5	1.0420072255337437e-10
TIK	150	1	False	228.6	1.0007725716032733e-10
TIK	150	1	False	228.70000000000002	9.610049536543129e-11
TIK	150	1	False	228.8	9.226579169881615e-11
TIK	150	1	False	228.9	8.856863024067013e-11
TIK	150	1	False	229.0	8.50046214705069e-11
TIK	150	1	False	229.1	8.156949918285296e-11
TIK	150	1	False	229.20000000000002	7.825911746814361e-11
TIK	150	1	False	229.3	7.506944775761876e-11
TIK	150	1	False	229.4	7.199657593104207e-11
TIK	150	1	False	229.5	6.903669948609998e-11
TIK	150	1	False	229.6	6.61861247683202e-11
TIK	150	1	False	229.70000000000002	6.344126426039616e-11
TIK	150	1	False	229.8	6.079863392982717e-11
TIK	150	1	False	229.9	5.825485063376016e-11
TIK	150	1	False	230.0	5.580662957999458e-11
TIK	150	1	False	230.1	5.3450781843085414e-11
TIK	150	1	False	230.20000000000002	5.1184211934517255e-11
TIK	150	1	False	230.3	4.9003915425927605e-11
TIK	150	1	False	230.4	4.690697662439117e-11
TIK	150	1	False	230.5	4.489056629877095e-11
TIK	150	1	False	230.6	4.295193945618444e-11
TIK	150	1	False	230.70000000000002	4.108843316761586e-11
TIK	150	1	False	230.8	3.9297464441764536e-11
TIK	150	1	False	230.9	3.757652814618184e-11
TIK	150	1	False	231.0	3.592319497482559e-11
TIK	150	1	False	231.1	3.4335109461113476e-11
TIK	150	1	False	231.20000000000002	3.280998803562409e-11
TIK	150	1	False	231.3	3.134561712757219e-11
TIK	150	1	False	231.4	2.993985130922831e-11
TIK	150	1	False	231.5	2.8590611482431475e-11
TIK	150	1	False	231.6	2.7295883106404188e-11
TIK	150	1	False	231.70000000000002	2.605371446604372e-11
TIK	150	1	False	231.8	2.4862214979919862e-11
TIK	150	1	False	231.9	2.3719553547185562e-11
TIK	150	1	False	232.0	2.262395693265384e-11
TIK	150	1	False	232.1	2.1573708189281514e-11
TIK	150	1	False	232.20000000000002	2.0567145117326186e-11
TIK	150	1	False	232.3	1.960265875945018e-11
TIK	150	1	False	232.4	1.867869193106251e-11
TIK	150	1	False	232.5	1.779373778519776e-11
TIK	150	1	False	232.6	1.694633841123971e-11
TIK	150	1	False	232.70000000000002	1.6135083466820397e-11
TIK	150	1	False	232.8	1.5358608842226556e-11
TIK	150	1	False	232.9	1.461559535665954e-11
TIK	150	1	False	233.0	1.390476748570746e-11
TIK	150	1	False	233.1	1.3224892119400428e-11
TIK	150	1	False	233.20000000000002	1.2574777350228324e-11
TIK	150	1	False	233.3	1.195327129050878e-11
TIK	150	1	False	233.4	1.1359260918510507e-11
TIK	150	1	False	233.5	1.0791670952744368e-11
TIK	150	1	False	233.6	1.0249462753840424e-11
TIK	150	1	False	233.70000000000002	9.731633253444893e-12
TIK	150	1	False	233.8	9.23721390958135e-12
TIK	150	1	False	233.9	8.765269687924475e-12
TIK	150	1	False	234.0	8.314898068450168e-12
TIK	150	1	False	234.1	7.88522807693164e-12
TIK	150	1	False	234.20000000000002	7.475419340763173e-12
TIK	150	1	False	234.3	7.084661168599853e-12
TIK	150	1	False	234.4	6.7121716533124094e-12
TIK	150	1	False	234.5	6.357196797763896e-12
TIK	150	1	False	234.6	6.019009662925122e-12
TIK	150	1	False	234.70000000000002	5.696909537853814e-12
TIK	150	1	False	234.8	5.3902211310708815e-12
TIK	150	1	False	234.9	5.098293782872413e-12
TIK	150	1	False	235.0	4.8205006981328214e-12
TIK	150	1	False	235.1	4.556238199152935e-12
TIK	150	1	False	235.20000000000002	4.304924998119203e-12
TIK	150	1	False	235.3	4.066001488750878e-12
TIK	150	1	False	235.4	3.83892905671215e-12
TIK	150	1	False	235.5	3.6231894083828536e-12
TIK	150	1	False	235.6	3.418283917580822e-12
TIK	150	1	False	235.70000000000002	3.223732989841956e-12
TIK	150	1	False	235.8	3.03907544386805e-12
TIK	150	1	False	235.9	2.8638679097615806e-12
TIK	150	1	False	236.0	2.697684243671837e-12
TIK	150	1	False	236.1	2.5401149584851305e-12
TIK	150	1	False	236.20000000000002	2.390766670198436e-12
TIK	150	1	False	236.3	2.2492615596217e-12
TIK	150	1	False	236.4	2.1152368490609666e-12
TIK	150	1	False	236.5	1.9883442936413314e-12
TIK	150	1	False	236.6	1.8682496869355285e-12
TIK	150	1	False	236.70000000000002	1.7546323805680374e-12
TIK	150	1	False	236.8	1.647184817473499e-12
TIK	150	1	False	236.9	1.5456120784929902e-12
TIK	150	1	False	237.0	1.449631441997092e-12
TIK	150	1	False	237.1	1.358971956231907e-12
TIK	150	1	False	237.20000000000002	1.2733740240888868e-12
TIK	150	1	False	237.3	1.1925890000058237e-12
TIK	150	1	False	237.4	1.1163787987110604e-12
TIK	150	1	False	237.5	1.0445155155294526e-12
TIK	150	1	False	237.6	9.767810579732378e-13
TIK	150	1	False	237.70000000000002	9.129667883469336e-13
TIK	150	1	False	237.8	8.528731770999022e-13
TIK	150	1	False	237.9	7.963094666662049e-13
TIK	150	1	False	238.0	7.430933455357458e-13
TIK	150	1	False	238.1	6.930506323061691e-13
TIK	150	1	False	238.20000000000002	6.460149694694488e-13
TIK	150	1	False	238.3	6.018275266926243e-13
TIK	150	1	False	238.4	5.603367133557797e-13
TIK	150	1	False	238.5	5.21397900116547e-13
TIK	150	1	False	238.6	4.848731492732225e-13
TIK	150	1	False	238.70000000000002	4.506309537049784e-13
TIK	150	1	False	238.8	4.1854598417045967e-13
TIK	150	1	False	238.9	3.88498844751539e-13
TIK	150	1	False	239.0	3.603758362326063e-13
TIK	150	1	False	239.1	3.340687272106726e-13
TIK	150	1	False	239.20000000000002	3.094745327350743e-13
TIK	150	1	False	239.3	2.864953002799376e-13
TIK	150	1	False	239.4	2.650379028566722e-13
TIK	150	1	False	239.5	2.450138390776714e-13
TIK	150	1	False	239.6	2.2633903998609491e-13
TIK	150	1	False	239.70000000000002	2.089336824706545e-13
TIK	150	1	False	239.8	1.9272200908815226e-13
TIK	150	1	False	239.9	1.7763215411978289e-13
TIK	150	1	False	240.0	1.635959756913904e-13
TIK	150	1	False	240.1	1.5054889379116965e-13
TIK	150	1	False	240.20000000000002	1.3842973402176593e-13
TIK	150	1	False	240.3	1.271805769273075e-13
TIK	150	1	False	240.4	1.1674661273928546e-13
TIK	150	1	False	240.5	1.0707600138851703e-13
TIK	150	1	False	240.6	9.811973763366483e-14
TIK	150	1	False	240.70000000000002	8.983152116012676e-14
TIK	150	1	False	240.8	8.216763150618871e-14
TIK	150	1	False	240.9	7.508680767642597e-14
TIK	150	1	False	241.0	6.855013230559103e-14
TIK	150	1	False	241.1	6.252092023902193e-14
TIK	150	1	False	241.20000000000002	5.696461139865116e-14
TIK	150	1	False	241.3	5.1848667806684764e-14
TIK	150	1	False	241.4	4.714247464176751e-14
TIK	150	1	False	241.5	4.281724520531862e-14
TIK	150	1	False	241.6	3.884592967849914e-14
TIK	150	1	False	241.70000000000002	3.52031275529533e-14
TIK	150	1	False	241.8	3.186500362117638e-14
TIK	150	1	False	241.9	2.8809207414952925e-14
TIK	150	1	False	242.0	2.6014795982894336e-14
TIK	150	1	False	242.1	2.3462159900680955e-14
TIK	150	1	False	242.20000000000002	2.1132952410028296e-14
TIK	150	1	False	242.3	1.901002158491507e-14
TIK	150	1	False	242.4	1.7077345425977454e-14
TIK	150	1	False	242.5	1.531996978634949e-14
TIK	150	1	False	242.6	1.3723949034533929e-14
TIK	150	1	False	242.70000000000002	1.227628936219504e-14
TIK	150	1	False	242.8	1.0964894646989002e-14
TIK	150	1	False	242.9	9.778514782744235e-15
TIK	150	1	False	243.0	8.706696391471132e-15
TIK	150	1	False	243.1	7.739735833819615e-15
TIK	150	1	False	243.20000000000002	6.868634436656011e-15
TIK	150	1	False	243.3	6.0850558585075054e-15
TIK	150	1	False	243.4	5.3812855156381525e-15
TIK	150	1	False	243.5	4.7501919934574476e-15
TIK	150	1	False	243.6	4.185190369961715e-15
TIK	150	1	False	243.70000000000002	3.680207379767304e-15
TIK	150	1	False	243.8	3.2296483491919554e-15
TIK	150	1	False	243.9	2.828365834672566e-15
TIK	150	1	False	244.0	2.4716298986143397e-15
TIK	150	1	False	244.1	2.155099958541287e-15
TIK	150	1	False	244.20000000000002	1.87479814715262e-15
TIK	150	1	False	244.3	1.6270841226105512e-15
TIK	150	1	False	244.4	1.4086312700518165e-15
TIK	150	1	False	244.5	1.2164042369717825e-15
TIK	150	1	False	244.6	1.0476377467445284e-15
TIK	150	1	False	244.70000000000002	8.998166361303005e-16
TIK	150	1	False	244.8	7.706570641830395e-16
TIK	150	1	False	244.9	6.580888414995721e-16
TIK	150	1	False	245.0	5.602388302553494e-16
TIK	150	1	False	245.1	4.754153669478744e-16
TIK	150	1	False	245.20000000000002	4.020936612129481e-16
TIK	150	1	False	245.3	3.389021255044238e-16
TIK	150	1	False	245.4	2.846095918172061e-16
TIK	150	1	False	245.5	2.381133730061945e-16
TIK	150	1	False	245.6	1.984281275955073e-16
TIK	150	1	False	245.70000000000002	1.646754882866304e-16
TIK	150	1	False	245.8	1.360744156737397e-16
TIK	150	1	False	245.9	1.1193223993676685e-16
TIK	150	1	False	246.0	9.163635453169855e-17
TIK	150	1	False	246.1	7.464652711757311e-17
TIK	150	1	False	246.20000000000002	6.048779415739875e-17
TIK	150	1	False	246.3	4.874390680696046e-17
TIK	150	1	False	246.4	3.9051296857397144e-17
TIK	150	1	False	246.5	3.109353262909598e-17
TIK	150	1	False	246.6	2.4596235824166814e-17
TIK	150	1	False	246.70000000000002	1.9322431432208783e-17
TIK	150	1	False	246.8	1.506830385238069e-17
TIK	150	1	False	246.9	1.1659333440560191e-17
TIK	150	1	False	247.0	8.946788717616708e-18
TIK	150	1	False	247.1	6.804550480943909e-18
TIK	150	1	False	247.20000000000002	5.126245048816986e-18
TIK	150	1	False	247.3	3.822664834739953e-18
TIK	150	1	False	247.4	2.819455398002498e-18
TIK	150	1	False	247.5	2.0550490470681488e-18
TIK	150	1	False	247.6	1.4788259843710852e-18
TIK	150	1	False	247.70000000000002	1.0494848753838072e-18
TIK	150	1	False	247.8	7.336056012214851e-19
TIK	150	1	False	247.9	5.043878132074204e-19
TIK	150	1	False	248.0	3.4054974990132803e-19
TIK	150	1	False	248.1	2.2537260240999326e-19
TIK	150	1	False	248.20000000000002	1.4587652264144632e-19
TIK	150	1	False	248.3	9.21151617917734e-20
TIK	150	1	False	248.4	5.657640311149544e-20
TIK	150	1	False	248.5	3.367771406019587e-20
TIK	150	1	False	248.6	1.9345288698134147e-20
TIK	150	1	False	248.70000000000002	1.0666881767338502e-20
TIK	150	1	False	248.8	5.6089516974137125e-21
TIK	150	1	False	248.9	2.7894309606417023e-21
TIK	150	1	False	249.0	1.2981290675325288e-21
TIK	150	1	False	249.1	5.574462828348845e-22
TIK	150	1	False	249.20000000000002	2.1673510083062325e-22
TIK	150	1	False	249.3	7.429189190972185e-23
TIK	150	1	False	249.4	2.1593158696392747e-23
TIK	150	1	False	249.5	5.0097564933781135e-24
TIK	150	1	False	249.6	8.384714015697501e-25
TIK	150	1	False	249.70000000000002	8.373970673744373e-26
TIK	150	1	False	249.8	3.259535906488718e-27
TIK	150	1	False	249.9	1.2701983447088732e-29
TIK	150	1	True	0.1	0.999991496977342
TIK	150	1	True	0.2	0.9999659883431676
TIK	150	1	True	0.30000000000000004	0.9999234753988031
TIK	150	1	True	0.4	0.999863960312881
TIK	150	1	True	0.5	0.9997874461209763
TIK	150	1	True	0.6	0.9996939367250859
TIK	150	1	True	0.7000000000000001	0.9995834368929816
TIK	150	1	True	0.8	0.9994559522573941
TIK	150	1	True	0.9	0.9993114893150717
TIK	150	1	True	1.0	0.9991500554256756
TIK	150	1	True	1.1	0.9989716588105412
TIK	150	1	True	1.2000000000000002	0.9987763085512964
TIK	150	1	True	1.3000000000000003	0.9985640145883252
TIK	150	1	True	1.4000000000000001	0.9983347877190952
TIK	150	1	True	1.5000000000000002	0.9980886395963392
TIK	150	1	True	1.6	0.9978255827260957
TIK	150	1	True	1.7000000000000002	0.9975456304656036
TIK	150	1	True	1.8000000000000003	0.9972487970210563
TIK	150	1	True	1.9000000000000001	0.9969350974452195
TIK	150	1	True	2.0	0.9966045476348987
TIK	150	1	True	2.1	0.9962571643282826
TIK	150	1	True	2.2	0.9958929651021252
TIK	150	1	True	2.3000000000000003	0.9955119683688167
TIK	150	1	True	2.4000000000000004	0.9951141933732915
TIK	150	1	True	2.5000000000000004	0.9946996601898193
TIK	150	1	True	2.6	0.9942683897186528
TIK	150	1	True	2.7	0.99382040368254
TIK	150	1	True	2.8000000000000003	0.9933557246231068
TIK	150	1	True	2.9000000000000004	0.9928743758971043
TIK	150	1	True	3.0000000000000004	0.9923763816725277
TIK	150	1	True	3.1	0.9918617669246055
TIK	150	1	True	3.2	0.9913305574316565
TIK	150	1	True	3.3000000000000003	0.9907827797708217
TIK	150	1	True	3.4000000000000004	0.9902184613136723
TIK	150	1	True	3.5000000000000004	0.9896376302216888
TIK	150	1	True	3.6	0.9890403154416142
TIK	150	1	True	3.7	0.9884265467006955
TIK	150	1	True	3.8000000000000003	0.9877963545017915
TIK	150	1	True	3.9000000000000004	0.987149770118373
TIK	150	1	True	4.0	0.9864868255893923
TIK	150	1	True	4.1	0.9858075537140472
TIK	150	1	True	4.2	0.9851119880464284
TIK	150	1	True	4.3	0.984400162890048
TIK	150	1	True	4.3999999999999995	0.9836721132922572
TIK	150	1	True	4.5	0.982927875038562
TIK	150	1	True	4.6	0.9821674846468206
TIK	150	1	True	4.7	0.981390979361342
TIK	150	1	True	4.8	0.9805983971468718
TIK	150	1	True	4.9	0.9797897766824831
TIK	150	1	True	5.0	0.9789651573553574
TIK	150	1	True	5.1	0.9781245792544724
TIK	150	1	True	5.2	0.9772680831641941
TIK	150	1	True	5.3	0.9763957105577609
TIK	150	1	True	5.4	0.9755075035906867
TIK	150	1	True	5.5	0.9746035050940702
TIK	150	1	True	5.6	0.9736837585678033
TIK	150	1	True	5.7	0.9727483081737031
TIK	150	1	True	5.8	0.9717971987285567
TIK	150	1	True	5.9	0.970830475697074
TIK	150	1	True	6.0	0.9698481851847673
TIK	150	1	True	6.1	0.968850373930746
TIK	150	1	True	6.2	0.9678370893004368
TIK	150	1	True	6.3	0.9668083792782224
TIK	150	1	True	6.4	0.9657642924600135
TIK	150	1	True	6.5	0.9647048780457479
TIK	150	1	True	6.6	0.9636301858318194
TIK	150	1	True	6.7	0.962540266203434
TIK	150	1	True	6.8	0.961435170126916
TIK	150	1	True	6.9	0.9603149491419344
TIK	150	1	True	7.0	0.9591796553536844
TIK	150	1	True	7.1	0.9580293414249998
TIK	150	1	True	7.2	0.9568640605684173
TIK	150	1	True	7.3	0.9556838665381823
TIK	150	1	True	7.4	0.9544888136222066
TIK	150	1	True	7.5	0.9532789566339775
TIK	150	1	True	7.6	0.952054350904421
TIK	150	1	True	7.7	0.9508150522737208
TIK	150	1	True	7.8	0.9495611170830942
TIK	150	1	True	7.9	0.9482926021665309
TIK	150	1	True	8.0	0.9470095648424957
TIK	150	1	True	8.1	0.9457120629055964
TIK	150	1	True	8.2	0.9444001546182195
TIK	150	1	True	8.3	0.9430738987021372
TIK	150	1	True	8.4	0.9417333543300893
TIK	150	1	True	8.5	0.9403785811173396
TIK	150	1	True	8.6	0.9390096391132052
TIK	150	1	True	8.7	0.9376265887925802
TIK	150	1	True	8.8	0.9362294910474276
TIK	150	1	True	8.9	0.9348184071782668
TIK	150	1	True	9.0	0.933393398885646
TIK	150	1	True	9.1	0.9319545282616041
TIK	150	1	True	9.2	0.9305018577811317
TIK	150	1	True	9.3	0.9290354502936203
TIK	150	1	True	9.4	0.9275553690143162
TIK	150	1	True	9.5	0.9260616775157721
TIK	150	1	True	9.6	0.9245544397193045
TIK	150	1	True	9.700000000000001	0.9230337198864549
TIK	150	1	True	9.8	0.9214995826104633
TIK	150	1	True	9.9	0.919952092807747
TIK	150	1	True	10.0	0.9183913157094026
TIK	150	1	True	10.1	0.9168173168527151
TIK	150	1	True	10.200000000000001	0.9152301620726924
TIK	150	1	True	10.3	0.9136299174936182
TIK	150	1	True	10.4	0.9120166495206294
TIK	150	1	True	10.5	0.910390424831327
TIK	150	1	True	10.6	0.9087513103673991
TIK	150	1	True	10.700000000000001	0.9070993733262999
TIK	150	1	True	10.8	0.9054346811529433
TIK	150	1	True	10.9	0.9037573015314453
TIK	150	1	True	11.0	0.9020673023768987
TIK	150	1	True	11.1	0.9003647518271967
TIK	150	1	True	11.200000000000001	0.8986497182348961
TIK	150	1	True	11.3	0.8969222701591304
TIK	150	1	True	11.4	0.8951824763575768
TIK	150	1	True	11.5	0.8934304057784649
TIK	150	1	True	11.6	0.891666127552656
TIK	150	1	True	11.700000000000001	0.8898897109857636
TIK	150	1	True	11.8	0.888101225550346
TIK	150	1	True	11.9	0.8863007408781615
TIK	150	1	True	12.0	0.8844883267524808
TIK	150	1	True	12.1	0.882664053100473
TIK	150	1	True	12.200000000000001	0.8808279899856643
TIK	150	1	True	12.3	0.8789802076004629
TIK	150	1	True	12.4	0.8771207762587696
TIK	150	1	True	12.5	0.8752497663886509
TIK	150	1	True	12.6	0.8733672485251107
TIK	150	1	True	12.700000000000001	0.8714732933029316
TIK	150	1	True	12.8	0.8695679714496066
TIK	150	1	True	12.9	0.8676513537783621
TIK	150	1	True	13.0	0.8657235111812649
TIK	150	1	True	13.1	0.8637845146224266
TIK	150	1	True	13.200000000000001	0.8618344351313026
TIK	150	1	True	13.3	0.8598733437960853
TIK	150	1	True	13.4	0.857901311757205
TIK	150	1	True	13.5	0.8559184102009285
TIK	150	1	True	13.6	0.8539247103530622
TIK	150	1	True	13.700000000000001	0.8519202834727635
TIK	150	1	True	13.8	0.8499052008464666
TIK	150	1	True	13.9	0.8478795337819117
TIK	150	1	True	14.0	0.8458433536023003
TIK	150	1	True	14.1	0.8437967316405549
TIK	150	1	True	14.200000000000001	0.8417397392337085
TIK	150	1	True	14.3	0.8396724477174083
TIK	150	1	True	14.4	0.8375949284205494
TIK	150	1	True	14.5	0.8355072526600322
TIK	150	1	True	14.6	0.8334094917356454
TIK	150	1	True	14.700000000000001	0.8313017169250843
TIK	150	1	True	14.8	0.8291839994791009
TIK	150	1	True	14.9	0.8270564106167865
TIK	150	1	True	15.0	0.824919021520995
TIK	150	1	True	15.1	0.822771903333906
TIK	150	1	True	15.200000000000001	0.8206151271527267
TIK	150	1	True	15.3	0.8184487640255405
TIK	150	1	True	15.4	0.8162728849472994
TIK	150	1	True	15.5	0.8140875608559667
TIK	150	1	True	15.6	0.8118928626288101
TIK	150	1	True	15.700000000000001	0.8096888610788452
TIK	150	1	True	15.8	0.8074756269514333
TIK	150	1	True	15.9	0.80525323092104
TIK	150	1	True	16.0	0.8030217435881414
TIK	150	1	True	16.1	0.8007812354763119
TIK	150	1	True	16.200000000000003	0.7985317770294443
TIK	150	1	True	16.3	0.7962734386091626
TIK	150	1	True	16.400000000000002	0.7940062904923804
TIK	150	1	True	16.500000000000004	0.7917304028690442
TIK	150	1	True	16.6	0.7894458458400284
TIK	150	1	True	16.700000000000003	0.7871526894152184
TIK	150	1	True	16.8	0.784851003511757
TIK	150	1	True	16.900000000000002	0.782540857952468
TIK	150	1	True	17.000000000000004	0.7802223224644609
TIK	150	1	True	17.1	0.7778954666779062
TIK	150	1	True	17.200000000000003	0.7755603601250001
TIK	150	1	True	17.3	0.7732170722391019
TIK	150	1	True	17.400000000000002	0.7708656723540601
TIK	150	1	True	17.500000000000004	0.7685062297037236
TIK	150	1	True	17.6	0.7661388134216347
TIK	150	1	True	17.700000000000003	0.7637634925409169
TIK	150	1	True	17.8	0.7613803359943394
TIK	150	1	True	17.900000000000002	0.7589894126145886
TIK	150	1	True	18.000000000000004	0.7565907911347193
TIK	150	1	True	18.1	0.7541845401888002
TIK	150	1	True	18.200000000000003	0.751770728312759
TIK	150	1	True	18.3	0.749349423945418
TIK	150	1	True	18.400000000000002	0.7469206954297253
TIK	150	1	True	18.500000000000004	0.7444846110141895
TIK	150	1	True	18.6	0.7420412388545071
TIK	150	1	True	18.700000000000003	0.7395906470153893
TIK	150	1	True	18.8	0.7371329034725935
TIK	150	1	True	18.900000000000002	0.7346680761151532
TIK	150	1	True	19.000000000000004	0.7321962327478058
TIK	150	1	True	19.1	0.729717441093631
TIK	150	1	True	19.200000000000003	0.7272317687968853
TIK	150	1	True	19.300000000000004	0.7247392834260431
TIK	150	1	True	19.400000000000002	0.722240052477041
TIK	150	1	True	19.500000000000004	0.719734143376726
TIK	150	1	True	19.6	0.7172216234865133
TIK	150	1	True	19.700000000000003	0.714702560106239
TIK	150	1	True	19.800000000000004	0.7121770204782277
TIK	150	1	True	19.900000000000002	0.7096450717915602
TIK	150	1	True	20.000000000000004	0.7071067811865476
TIK	150	1	True	20.1	0.7045622157594126
TIK	150	1	True	20.200000000000003	0.7020114425671677
TIK	150	1	True	20.300000000000004	0.699454528632713
TIK	150	1	True	20.400000000000002	0.6968915409501182
TIK	150	1	True	20.500000000000004	0.6943225464901257
TIK	150	1	True	20.6	0.691747612205852
TIK	150	1	True	20.700000000000003	0.6891668050386816
TIK	150	1	True	20.800000000000004	0.6865801919243758
TIK	150	1	True	20.900000000000002	0.6839878397993772
TIK	150	1	True	21.000000000000004	0.6813898156073092
TIK	150	1	True	21.1	0.6787861863056813
TIK	150	1	True	21.200000000000003	0.6761770188727872
TIK	150	1	True	21.300000000000004	0.6735623803148004
TIK	150	1	True	21.400000000000002	0.6709423376730622
TIK	150	1	True	21.500000000000004	0.6683169580315623
TIK	150	1	True	21.6	0.6656863085246163
TIK	150	1	True	21.700000000000003	0.6630504563447216
TIK	150	1	True	21.800000000000004	0.6604094687506084
TIK	150	1	True	21.900000000000002	0.6577634130754729
TIK	150	1	True	22.000000000000004	0.65511235673539
TIK	150	1	True	22.1	0.6524563672379122
TIK	150	1	True	22.200000000000003	0.6497955121908381
TIK	150	1	True	22.300000000000004	0.6471298593111604
TIK	150	1	True	22.400000000000002	0.6444594764341836
TIK	150	1	True	22.500000000000004	0.6417844315228088
TIK	150	1	True	22.6	0.6391047926769868
TIK	150	1	True	22.700000000000003	0.6364206281433282
TIK	150	1	True	22.800000000000004	0.6337320063248749
TIK	150	1	True	22.900000000000002	0.6310389957910225
TIK	150	1	True	23.000000000000004	0.6283416652875984
TIK	150	1	True	23.1	0.6256400837470767
TIK	150	1	True	23.200000000000003	0.6229343202989448
TIK	150	1	True	23.300000000000004	0.6202244442801966
TIK	150	1	True	23.400000000000002	0.6175105252459694
TIK	150	1	True	23.500000000000004	0.6147926329802962
TIK	150	1	True	23.6	0.6120708375069909
TIK	150	1	True	23.700000000000003	0.60934520910064
TIK	150	1	True	23.800000000000004	0.6066158182977169
TIK	150	1	True	23.900000000000002	0.6038827359077922
TIK	150	1	True	24.000000000000004	0.6011460330248475
TIK	150	1	True	24.1	0.5984057810386849
TIK	150	1	True	24.200000000000003	0.5956620516464198
TIK	150	1	True	24.300000000000004	0.5929149168640554
TIK	150	1	True	24.400000000000002	0.5901644490381343
TIK	150	1	True	24.500000000000004	0.5874107208574506
TIK	150	1	True	24.6	0.5846538053648269
TIK	150	1	True	24.700000000000003	0.5818937759689442
TIK	150	1	True	24.800000000000004	0.5791307064562082
TIK	150	1	True	24.900000000000002	0.5763646710026638
TIK	150	1	True	25.000000000000004	0.5735957441859257
TIK	150	1	True	25.1	0.5708240009971445
TIK	150	1	True	25.200000000000003	0.5680495168529666
TIK	150	1	True	25.300000000000004	0.5652723676075093
TIK	150	1	True	25.400000000000002	0.5624926295643277
TIK	150	1	True	25.500000000000004	0.5597103794883627
TIK	150	1	True	25.6	0.5569256946178671
TIK	150	1	True	25.700000000000003	0.5541386526762935
TIK	150	1	True	25.800000000000004	0.5513493318841449
TIK	150	1	True	25.900000000000002	0.5485578109707605
TIK	150	1	True	26.000000000000004	0.545764169186046
TIK	150	1	True	26.1	0.5429684863121244
TIK	150	1	True	26.200000000000003	0.5401708426748965
TIK	150	1	True	26.300000000000004	0.53737131915551
TIK	150	1	True	26.400000000000002	0.5345699972017223
TIK	150	1	True	26.500000000000004	0.5317669588391296
TIK	150	1	True	26.6	0.5289622866822847
TIK	150	1	True	26.700000000000003	0.5261560639456508
TIK	150	1	True	26.800000000000004	0.5233483744544157
TIK	150	1	True	26.900000000000002	0.520539302655129
TIK	150	1	True	27.000000000000004	0.5177289336261658
TIK	150	1	True	27.1	0.5149173530879915
TIK	150	1	True	27.200000000000003	0.5121046474132239
TIK	150	1	True	27.300000000000004	0.5092909036364812
TIK	150	1	True	27.400000000000002	0.5064762094639927
TIK	150	1	True	27.500000000000004	0.503660653282966
TIK	150	1	True	27.6	0.5008443241707006
TIK	150	1	True	27.700000000000003	0.49802731190342553
TIK	150	1	True	27.800000000000004	0.4952097069648552
TIK	150	1	True	27.900000000000002	0.49239160055444414
TIK	150	1	True	28.000000000000004	0.489573084595329
TIK	150	1	True	28.1	0.48675425174195097
TIK	150	1	True	28.200000000000003	0.4839351953873263
TIK	150	1	True	28.300000000000004	0.4811160096699713
TIK	150	1	True	28.400000000000002	0.4782967894804576
TIK	150	1	True	28.500000000000004	0.47547763046757835
TIK	150	1	True	28.6	0.47265862904412703
TIK	150	1	True	28.700000000000003	0.46983988239225605
TIK	150	1	True	28.800000000000004	0.4670214884684158
TIK	150	1	True	28.900000000000002	0.46420354600785263
TIK	150	1	True	29.000000000000004	0.46138615452864984
TIK	150	1	True	29.1	0.4585694143353066
TIK	150	1	True	29.200000000000003	0.4557534265218262
TIK	150	1	True	29.300000000000004	0.45293829297431915
TIK	150	1	True	29.400000000000002	0.45012411637308347
TIK	150	1	True	29.500000000000004	0.4473110001941726
TIK	150	1	True	29.6	0.44449904871041745
TIK	150	1	True	29.700000000000003	0.4416883669919007
TIK	150	1	True	29.800000000000004	0.438879060905866
TIK	150	1	True	29.900000000000002	0.4360712371160495
TIK	150	1	True	30.000000000000004	0.43326500308141697
TIK	150	1	True	30.1	0.4304604670543045
TIK	150	1	True	30.200000000000003	0.42765773807793356
TIK	150	1	True	30.300000000000004	0.4248569259833051
TIK	150	1	True	30.400000000000002	0.42205814138544845
TIK	150	1	True	30.500000000000004	0.41926149567902066
TIK	150	1	True	30.6	0.4164671010332391
TIK	150	1	True	30.700000000000003	0.41367507038614115
TIK	150	1	True	30.800000000000004	0.41088551743815976
TIK	150	1	True	30.900000000000002	0.4080985566449979
TIK	150	1	True	31.000000000000004	0.4053143032098051
TIK	150	1	True	31.1	0.40253287307463215
TIK	150	1	True	31.200000000000003	0.39975438291116366
TIK	150	1	True	31.300000000000004	0.39697895011072104
TIK	150	1	True	31.400000000000002	0.3942066927735202
TIK	150	1	True	31.500000000000004	0.391437729697186
TIK	150	1	True	31.6	0.3886721803645072
TIK	150	1	True	31.700000000000003	0.3859101649304336
TIK	150	1	True	31.800000000000004	0.3831518042083047
TIK	150	1	True	31.900000000000002	0.38039721965530604
TIK	150	1	True	32.0	0.3776465333571483
TIK	150	1	True	32.1	0.3748998680119698
TIK	150	1	True	32.2	0.3721573469134471
TIK	150	1	True	32.300000000000004	0.36941909393312955
TIK	150	1	True	32.400000000000006	0.3666852335019775
TIK	150	1	True	32.5	0.363955890591116
TIK	150	1	True	32.6	0.3612311906917966
TIK	150	1	True	32.7	0.35851125979457305
TIK	150	1	True	32.800000000000004	0.35579622436768643
TIK	150	1	True	32.900000000000006	0.3530862113346675
TIK	150	1	True	33.0	0.350381348051153
TIK	150	1	True	33.1	0.3476817622809281
TIK	150	1	True	33.2	0.34498758217118775
TIK	150	1	True	33.300000000000004	0.34229893622703517
TIK	150	1	True	33.400000000000006	0.33961595328521554
TIK	150	1	True	33.5	0.33693876248709076
TIK	150	1	True	33.6	0.33426749325087296
TIK	150	1	True	33.7	0.33160227524311475
TIK	150	1	True	33.800000000000004	0.3289432383494729
TIK	150	1	True	33.900000000000006	0.326290512644753
TIK	150	1	True	34.0	0.32364422836224976
TIK	150	1	True	34.1	0.32100451586238987
TIK	150	1	True	34.2	0.3183715056007016
TIK	150	1	True	34.300000000000004	0.31574532809511074
TIK	150	1	True	34.400000000000006	0.31312611389259243
TIK	150	1	True	34.5	0.31051399353518644
TIK	150	1	True	34.6	0.30790909752539564
TIK	150	1	True	34.7	0.3053115562909878
TIK	150	1	True	34.800000000000004	0.30272150014921406
TIK	150	1	True	34.900000000000006	0.3001390592704728
TIK	150	1	True	35.0	0.29756436364143013
TIK	150	1	True	35.1	0.294997543027626
TIK	150	1	True	35.2	0.2924387269355833
TIK	150	1	True	35.300000000000004	0.2898880445744492
TIK	150	1	True	35.400000000000006	0.28734562481718623
TIK	150	1	True	35.5	0.28481159616134105
TIK	150	1	True	35.6	0.2822860866894211
TIK	150	1	True	35.7	0.2797692240288962
TIK	150	1	True	35.800000000000004	0.2772611353118619
TIK	150	1	True	35.900000000000006	0.27476194713438656
TIK	150	1	True	36.0	0.27227178551557374
TIK	150	1	True	36.1	0.2697907758563656
TIK	150	1	True	36.2	0.2673190428981263
TIK	150	1	True	36.300000000000004	0.26485671068102307
TIK	150	1	True	36.400000000000006	0.2624039025022472
TIK	150	1	True	36.5	0.2599607408741007
TIK	150	1	True	36.6	0.25752734748198397
TIK	150	1	True	36.7	0.25510384314231543
TIK	150	1	True	36.800000000000004	0.2526903477604153
TIK	150	1	True	36.900000000000006	0.2502869802883907
TIK	150	1	True	37.0	0.2478938586830536
TIK	150	1	True	37.1	0.24551109986390354
TIK	150	1	True	37.2	0.24313881967121687
TIK	150	1	True	37.300000000000004	0.2407771328242668
TIK	150	1	True	37.400000000000006	0.23842615287971997
TIK	150	1	True	37.5	0.23608599219023638
TIK	150	1	True	37.6	0.2337567618633114
TIK	150	1	True	37.7	0.2314385717203955
TIK	150	1	True	37.800000000000004	0.22913153025632513
TIK	150	1	True	37.900000000000006	0.2268357445991004
TIK	150	1	True	38.0	0.2245513204700466
TIK	150	1	True	38.1	0.2222783621443884
TIK	150	1	True	38.2	0.22001697241228185
TIK	150	1	True	38.300000000000004	0.21776725254032706
TIK	150	1	True	38.400000000000006	0.2155293022336036
TIK	150	1	True	38.50000000000001	0.21330321959826057
TIK	150	1	True	38.6	0.21108910110469145
TIK	150	1	True	38.7	0.2088870415513328
TIK	150	1	True	38.800000000000004	0.2066971340291144
TIK	150	1	True	38.900000000000006	0.2045194698865934
TIK	150	1	True	39.00000000000001	0.20235413869580784
TIK	150	1	True	39.1	0.20020122821887473
TIK	150	1	True	39.2	0.198060824375367
TIK	150	1	True	39.300000000000004	0.19593301121049753
TIK	150	1	True	39.400000000000006	0.19381787086413926
TIK	150	1	True	39.50000000000001	0.19171548354070725
TIK	150	1	True	39.6	0.18962592747993276
TIK	150	1	True	39.7	0.18754927892855508
TIK	150	1	True	39.800000000000004	0.18548561211295406
TIK	150	1	True	39.900000000000006	0.1834349992127501
TIK	150	1	True	40.00000000000001	0.18139751033539453
TIK	150	1	True	40.1	0.1793732134917729
TIK	150	1	True	40.2	0.17736217457283937
TIK	150	1	True	40.300000000000004	0.17536445732731057
TIK	150	1	True	40.400000000000006	0.17338012334042815
TIK	150	1	True	40.50000000000001	0.17140923201381444
TIK	150	1	True	40.6	0.1694518405464381
TIK	150	1	True	40.7	0.16750800391670065
TIK	150	1	True	40.800000000000004	0.1655777748656653
TIK	150	1	True	40.900000000000006	0.16366120388143518
TIK	150	1	True	41.00000000000001	0.16175833918469854
TIK	150	1	True	41.1	0.15986922671544573
TIK	150	1	True	41.2	0.15799391012087372
TIK	150	1	True	41.300000000000004	0.1561324307444827
TIK	150	1	True	41.400000000000006	0.1542848276163733
TIK	150	1	True	41.50000000000001	0.15245113744474956
TIK	150	1	True	41.6	0.15063139460863267
TIK	150	1	True	41.7	0.1488256311517887
TIK	150	1	True	41.800000000000004	0.14703387677787252
TIK	150	1	True	41.900000000000006	0.14525615884678833
TIK	150	1	True	42.00000000000001	0.14349250237226482
TIK	150	1	True	42.1	0.14174293002064844
TIK	150	1	True	42.2	0.14000746211090134
TIK	150	1	True	42.300000000000004	0.13828611661581375
TIK	150	1	True	42.400000000000006	0.13657890916441182
TIK	150	1	True	42.50000000000001	0.13488585304556253
TIK	150	1	True	42.6	0.13320695921276535
TIK	150	1	True	42.7	0.13154223629011932
TIK	150	1	True	42.800000000000004	0.12989169057946
TIK	150	1	True	42.900000000000006	0.1282553260686493
TIK	150	1	True	43.00000000000001	0.12663314444101034
TIK	150	1	True	43.1	0.12502514508589097
TIK	150	1	True	43.2	0.12343132511034118
TIK	150	1	True	43.300000000000004	0.1218516793518914
TIK	150	1	True	43.400000000000006	0.12028620039241054
TIK	150	1	True	43.50000000000001	0.11873487857303147
TIK	150	1	True	43.6	0.11719770201011886
TIK	150	1	True	43.7	0.11567465661226639
TIK	150	1	True	43.800000000000004	0.11416572609829777
TIK	150	1	True	43.900000000000006	0.11267089201625372
TIK	150	1	True	44.00000000000001	0.11119013376334048
TIK	150	1	True	44.1	0.10972342860681825
TIK	150	1	True	44.2	0.10827075170580656
TIK	150	1	True	44.300000000000004	0.10683207613398062
TIK	150	1	True	44.400000000000006	0.10540737290313622
TIK	150	1	True	44.50000000000001	0.1039966109875941
TIK	150	1	True	44.6	0.10259975734942317
TIK	150	1	True	44.7	0.10121677696444961
TIK	150	1	True	44.800000000000004	0.09984763284903106
TIK	150	1	True	44.900000000000006	0.09849228608756348
TIK	150	1	True	45.00000000000001	0.09715069586069618
TIK	150	1	True	45.1	0.0958228194742259
TIK	150	1	True	45.2	0.09450861238863939
TIK	150	1	True	45.300000000000004	0.09320802824927978
TIK	150	1	True	45.400000000000006	0.09192101891710411
TIK	150	1	True	45.50000000000001	0.09064753450000516
TIK	150	1	True	45.6	0.08938752338466623
TIK	150	1	True	45.7	0.0881409322689215
TIK	150	1	True	45.800000000000004	0.08690770619459169
TIK	150	1	True	45.900000000000006	0.08568778858076442
TIK	150	1	True	46.00000000000001	0.08448112125749181
TIK	150	1	True	46.1	0.08328764449987353
TIK	150	1	True	46.2	0.08210729706249806
TIK	150	1	True	46.300000000000004	0.08094001621421161
TIK	150	1	True	46.400000000000006	0.07978573777318568
TIK	150	1	True	46.50000000000001	0.07864439614225427
TIK	150	1	True	46.6	0.07751592434449316
TIK	150	1	True	46.7	0.07640025405901084
TIK	150	1	True	46.800000000000004	0.07529731565692399
TIK	150	1	True	46.900000000000006	0.07420703823749082
TIK	150	1	True	47.00000000000001	0.07312934966437076
TIK	150	1	True	47.1	0.07206417660198916
TIK	150	1	True	47.2	0.07101144455197345
TIK	150	1	True	47.300000000000004	0.06997107788964146
TIK	150	1	True	47.400000000000006	0.06894299990050907
TIK	150	1	True	47.50000000000001	0.06792713281679717
TIK	150	1	True	47.6	0.06692339785391001
TIK	150	1	True	47.7	0.06593171524685981
TIK	150	1	True	47.800000000000004	0.0649520042866178
TIK	150	1	True	47.900000000000006	0.06398418335636225
TIK	150	1	True	48.00000000000001	0.06302816996760584
TIK	150	1	True	48.1	0.06208388079617632
TIK	150	1	True	48.2	0.06115123171803169
TIK	150	1	True	48.300000000000004	0.0602301378448858
TIK	150	1	True	48.400000000000006	0.05932051355962662
TIK	150	1	True	48.50000000000001	0.05842227255150512
TIK	150	1	True	48.6	0.05753532785107629
TIK	150	1	True	48.7	0.0566595918648738
TIK	150	1	True	48.800000000000004	0.055794976409799725
TIK	150	1	True	48.900000000000006	0.05494139274721288
TIK	150	1	True	49.00000000000001	0.054098751616697076
TIK	150	1	True	49.1	0.05326696326949607
TIK	150	1	True	49.2	0.052445937501597
TIK	150	1	True	49.300000000000004	0.051635583686449125
TIK	150	1	True	49.400000000000006	0.050835810807303566
TIK	150	1	True	49.50000000000001	0.05004652748915977
TIK	150	1	True	49.6	0.04926764203030706
TIK	150	1	True	49.7	0.0484990624334481
TIK	150	1	True	49.800000000000004	0.04774069643639362
TIK	150	1	True	49.900000000000006	0.04699245154231633
TIK	150	1	True	50.00000000000001	0.04625423504955535
TIK	150	1	True	50.1	0.045525954080960856
TIK	150	1	True	50.2	0.04480751561276848
TIK	150	1	True	50.300000000000004	0.04409882650299902
TIK	150	1	True	50.400000000000006	0.043399793519370546
TIK	150	1	True	50.50000000000001	0.04271032336672101
TIK	150	1	True	50.6	0.04203032271393026
TIK	150	1	True	50.7	0.041359698220339115
TIK	150	1	True	50.800000000000004	0.04069835656165789
TIK	150	1	True	50.900000000000006	0.04004620445536025
TIK	150	1	True	51.00000000000001	0.03940314868555904
TIK	150	1	True	51.1	0.038769096127358425
TIK	150	1	True	51.2	0.038143953770681284
TIK	150	1	True	51.300000000000004	0.0375276287435679
TIK	150	1	True	51.400000000000006	0.036920028334944406
TIK	150	1	True	51.50000000000001	0.03632106001685859
TIK	150	1	True	51.6	0.03573063146618343
TIK	150	1	True	51.7	0.03514865058578584
TIK	150	1	True	51.800000000000004	0.034575025525161604
TIK	150	1	True	51.900000000000006	0.034009664700536894
TIK	150	1	True	52.00000000000001	0.03345247681443524
TIK	150	1	True	52.1	0.032903370874714045
TIK	150	1	True	52.2	0.03236225621306824
TIK	150	1	True	52.300000000000004	0.031829042503007506
TIK	150	1	True	52.400000000000006	0.031303639777304486
TIK	150	1	True	52.50000000000001	0.030785958444920512
TIK	150	1	True	52.6	0.03027590930740952
TIK	150	1	True	52.7	0.029773403574803892
TIK	150	1	True	52.800000000000004	0.029278352880986857
TIK	150	1	True	52.900000000000006	0.02879066929855332
TIK	150	1	True	53.00000000000001	0.028310265353165408
TIK	150	1	True	53.1	0.02783705403740565
TIK	150	1	True	53.2	0.02737094882413334
TIK	150	1	True	53.300000000000004	0.02691186367934871
TIK	150	1	True	53.400000000000006	0.026459713074570228
TIK	150	1	True	53.50000000000001	0.02601441199873062
TIK	150	1	True	53.6	0.0255758759695966
TIK	150	1	True	53.7	0.02514402104471915
TIK	150	1	True	53.800000000000004	0.024718763831919385
TIK	150	1	True	53.900000000000006	0.024300021499317363
TIK	150	1	True	54.00000000000001	0.02388771178490856
TIK	150	1	True	54.1	0.023481753005696434
TIK	150	1	True	54.2	0.023082064066386066
TIK	150	1	True	54.300000000000004	0.02268856446764696
TIK	150	1	True	54.400000000000006	0.022301174313951056
TIK	150	1	True	54.50000000000001	0.02191981432099325
TIK	150	1	True	54.6	0.02154440582270178
TIK	150	1	True	54.7	0.021174870777844967
TIK	150	1	True	54.800000000000004	0.0208111317762429
TIK	150	1	True	54.900000000000006	0.020453112044589623
TIK	150	1	True	55.00000000000001	0.020100735451894825
TIK	150	1	True	55.1	0.01975392651455172
TIK	150	1	True	55.2	0.01941261040103837
TIK	150	1	True	55.300000000000004	0.01907671293626108
TIK	150	1	True	55.400000000000006	0.018746160605545667
TIK	150	1	True	55.50000000000001	0.018420880558286265
TIK	150	1	True	55.6	0.01810080061125715
TIK	150	1	True	55.7	0.017785849251596913
TIK	150	1	True	55.800000000000004	0.01747595563947135
TIK	150	1	True	55.900000000000006	0.017171049610423334
TIK	150	1	True	56.00000000000001	0.016871061677416775
TIK	150	1	True	56.1	0.01657592303258243
TIK	150	1	True	56.2	0.016285565548673074
TIK	150	1	True	56.300000000000004	0.015999921780235103
TIK	150	1	True	56.400000000000006	0.015718924964504777
TIK	150	1	True	56.50000000000001	0.015442509022035289
TIK	150	1	True	56.6	0.015170608557063167
TIK	150	1	True	56.7	0.014903158857620447
TIK	150	1	True	56.800000000000004	0.014640095895400097
TIK	150	1	True	56.900000000000006	0.014381356325382146
TIK	150	1	True	57.00000000000001	0.014126877485226468
TIK	150	1	True	57.1	0.01387659739444103
TIK	150	1	True	57.2	0.01363045475333041
TIK	150	1	True	57.300000000000004	0.01338838894173334
TIK	150	1	True	57.400000000000006	0.013150340017554583
TIK	150	1	True	57.50000000000001	0.012916248715098643
TIK	150	1	True	57.6	0.0126860564432117
TIK	150	1	True	57.7	0.012459705283237815
TIK	150	1	True	57.800000000000004	0.012237137986796716
TIK	150	1	True	57.900000000000006	0.012018297973388459
TIK	150	1	True	58.00000000000001	0.011803129327831993
TIK	150	1	True	58.1	0.011591576797543114
TIK	150	1	True	58.2	0.011383585789658248
TIK	150	1	True	58.300000000000004	0.011179102368009994
TIK	150	1	True	58.400000000000006	0.010978073249959587
TIK	150	1	True	58.50000000000001	0.010780445803093086
TIK	150	1	True	58.6	0.010586168041785768
TIK	150	1	True	58.7	0.010395188623641095
TIK	150	1	True	58.800000000000004	0.010207456845809069
TIK	150	1	True	58.900000000000006	0.010022922641189752
TIK	150	1	True	59.00000000000001	0.009841536574526558
TIK	150	1	True	59.1	0.009663249838395074
TIK	150	1	True	59.2	0.009488014249091811
TIK	150	1	True	59.300000000000004	0.009315782242428062
TIK	150	1	True	59.400000000000006	0.009146506869433678
TIK	150	1	True	59.50000000000001	0.008980141791975002
TIK	150	1	True	59.6	0.008816641278292214
TIK	150	1	True	59.7	0.00865596019845975
TIK	150	1	True	59.800000000000004	0.008498054019774898
TIK	150	1	True	59.900000000000006	0.00834287880207817
TIK	150	1	True	60.00000000000001	0.008190391193010002
TIK	150	1	True	60.1	0.008040548423207729
TIK	150	1	True	60.2	0.007893308301446552
TIK	150	1	True	60.300000000000004	0.0077486292097287985
TIK	150	1	True	60.400000000000006	0.0076064700983246095
TIK	150	1	True	60.50000000000001	0.0074667904807683245
TIK	150	1	True	60.6	0.007329550428813477
TIK	150	1	True	60.7	0.007194710567350453
TIK	150	1	True	60.800000000000004	0.0070622320692896225
TIK	150	1	True	60.900000000000006	0.006932076650413606
TIK	150	1	True	61.00000000000001	0.006804206564201643
TIK	150	1	True	61.1	0.00667858459662902
TIK	150	1	True	61.2	0.006555174060944867
TIK	150	1	True	61.300000000000004	0.006433938792430889
TIK	150	1	True	61.400000000000006	0.00631484314314405
TIK	150	1	True	61.50000000000001	0.0061978519766456965
TIK	150	1	True	61.6	0.006082930662720061
TIK	150	1	True	61.7	0.005970045072084387
TIK	150	1	True	61.800000000000004	0.005859161571093278
TIK	150	1	True	61.900000000000006	0.00575024701643972
TIK	150	1	True	62.00000000000001	0.005643268749854855
TIK	150	1	True	62.1	0.005538194592809009
TIK	150	1	True	62.2	0.005434992841215801
TIK	150	1	True	62.300000000000004	0.005333632260141801
TIK	150	1	True	62.400000000000006	0.005234082078523282
TIK	150	1	True	62.50000000000001	0.005136311983892321
TIK	150	1	True	62.6	0.005040292117114037
TIK	150	1	True	62.7	0.004945993067136512
TIK	150	1	True	62.800000000000004	0.004853385865755563
TIK	150	1	True	62.900000000000006	0.004762441982395484
TIK	150	1	True	63.00000000000001	0.00467313331890779
TIK	150	1	True	63.1	0.004585432204389173
TIK	150	1	True	63.2	0.004499311390020267
TIK	150	1	True	63.300000000000004	0.004414744043926637
TIK	150	1	True	63.400000000000006	0.004331703746063187
TIK	150	1	True	63.50000000000001	0.00425016448312345
TIK	150	1	True	63.6	0.004170100643474776
TIK	150	1	True	63.7	0.004091487012120757
TIK	150	1	True	63.800000000000004	0.004014298765691895
TIK	150	1	True	63.900000000000006	0.0039385114674656265
TIK	150	1	True	64.0	0.00386410106241661
TIK	150	1	True	64.1	0.0037910438722984045
TIK	150	1	True	64.2	0.003719316590757183
TIK	150	1	True	64.3	0.0036488962784787383
TIK	150	1	True	64.39999999999999	0.003579760358369078
TIK	150	1	True	64.5	0.003511886610769837
TIK	150	1	True	64.6	0.0034452531687089883
TIK	150	1	True	64.7	0.003379838513187523
TIK	150	1	True	64.8	0.003315621468502962
TIK	150	1	True	64.89999999999999	0.0032525811976099055
TIK	150	1	True	65.0	0.0031906971975186435
TIK	150	1	True	65.1	0.003129949294731984
TIK	150	1	True	65.2	0.0030703176407209376
TIK	150	1	True	65.3	0.003011782707439752
TIK	150	1	True	65.39999999999999	0.0029543252828805504
TIK	150	1	True	65.5	0.002897926466668158
TIK	150	1	True	65.6	0.0028425676656953203
TIK	150	1	True	65.7	0.0027882305897986453
TIK	150	1	True	65.8	0.00273489724747566
TIK	150	1	True	65.89999999999999	0.0026825499416431127
TIK	150	1	True	66.0	0.0026311712654368004
TIK	150	1	True	66.1	0.002580744098053225
TIK	150	1	True	66.2	0.002531251600633024
TIK	150	1	True	66.3	0.002482677212186596
TIK	150	1	True	66.39999999999999	0.0024350046455618142
TIK	150	1	True	66.5	0.0023882178834540727
TIK	150	1	True	66.6	0.0023423011744587666
TIK	150	1	True	66.7	0.002297239029166062
TIK	150	1	True	66.8	0.0022530162162982706
TIK	150	1	True	66.89999999999999	0.002209617758889619
TIK	150	1	True	67.0	0.002167028930508526
TIK	150	1	True	67.1	0.002125235251522348
TIK	150	1	True	67.2	0.002084222485404484
TIK	150	1	True	67.3	0.0020439766350839276
TIK	150	1	True	67.39999999999999	0.0020044839393369715
TIK	150	1	True	67.5	0.0019657308692212112
TIK	150	1	True	67.6	0.0019277041245515903
TIK	150	1	True	67.7	0.0018903906304183471
TIK	150	1	True	67.8	0.0018537775337468902
TIK	150	1	True	67.89999999999999	0.0018178521998992244
TIK	150	1	True	68.0	0.0017826022093169894
TIK	150	1	True	68.1	0.0017480153542057688
TIK	150	1	True	68.2	0.0017140796352605493
TIK	150	1	True	68.3	0.0016807832584321625
TIK	150	1	True	68.39999999999999	0.001648114631734415
TIK	150	1	True	68.5	0.0016160623620917706
TIK	150	1	True	68.6	0.0015846152522273258
TIK	150	1	True	68.7	0.0015537622975908048
TIK	150	1	True	68.8	0.001523492683326389
TIK	150	1	True	68.89999999999999	0.0014937957812800832
TIK	150	1	True	69.0	0.0014646611470463548
TIK	150	1	True	69.1	0.0014360785170538302
TIK	150	1	True	69.2	0.0014080378056896662
TIK	150	1	True	69.3	0.0013805291024624508
TIK	150	1	True	69.39999999999999	0.0013535426692031847
TIK	150	1	True	69.5	0.0013270689373042095
TIK	150	1	True	69.6	0.0013010985049956528
TIK	150	1	True	69.7	0.0012756221346591314
TIK	150	1	True	69.8	0.001250630750178467
TIK	150	1	True	69.89999999999999	0.0012261154343269343
TIK	150	1	True	70.0	0.0012020674261909142
TIK	150	1	True	70.1	0.0011784781186294994
TIK	150	1	True	70.2	0.0011553390557697552
TIK	150	1	True	70.3	0.0011326419305373468
TIK	150	1	True	70.39999999999999	0.0011103785822221305
TIK	150	1	True	70.5	0.001088540994078454
TIK	150	1	True	70.6	0.00106712129095976
TIK	150	1	True	70.7	0.0010461117369871809
TIK	150	1	True	70.8	0.0010255047332517993
TIK	150	1	True	70.89999999999999	0.0010052928155502069
TIK	150	1	True	71.0	0.0009854686521530048
TIK	150	1	True	71.1	0.0009660250416059777
TIK	150	1	True	71.2	0.0009469549105634712
TIK	150	1	True	71.3	0.0009282513116537491
TIK	150	1	True	71.39999999999999	0.000909907421375892
TIK	150	1	True	71.5	0.0008919165380279379
TIK	150	1	True	71.6	0.000874272079665927
TIK	150	1	True	71.7	0.0008569675820934301
TIK	150	1	True	71.8	0.0008399966968813163
TIK	150	1	True	71.89999999999999	0.0008233531894173212
TIK	150	1	True	72.0	0.0008070309369851336
TIK	150	1	True	72.1	0.0007910239268726155
TIK	150	1	True	72.2	0.0007753262545088175
TIK	150	1	True	72.3	0.00075993212162948
TIK	150	1	True	72.39999999999999	0.0007448358344706038
TIK	150	1	True	72.5	0.0007300318019898299
TIK	150	1	True	72.6	0.0007155145341152371
TIK	150	1	True	72.7	0.0007012786400212187
TIK	150	1	True	72.8	0.0006873188264311397
TIK	150	1	True	72.89999999999999	0.0006736298959463729
TIK	150	1	True	73.0	0.0006602067454014534
TIK	150	1	True	73.1	0.0006470443642449711
TIK	150	1	True	73.2	0.000634137832945857
TIK	150	1	True	73.3	0.0006214823214248048
TIK	150	1	True	73.39999999999999	0.0006090730875104056
TIK	150	1	True	73.5	0.0005969054754197537
TIK	150	1	True	73.6	0.000584974914263161
TIK	150	1	True	73.7	0.0005732769165726462
TIK	150	1	True	73.8	0.0005618070768539275
TIK	150	1	True	73.89999999999999	0.0005505610701615497
TIK	150	1	True	74.0	0.0005395346506968684
TIK	150	1	True	74.1	0.0005287236504285812
TIK	150	1	True	74.2	0.000518123977735456
TIK	150	1	True	74.3	0.0005077316160710112
TIK	150	1	True	74.39999999999999	0.0004975426226497878
TIK	150	1	True	74.5	0.00048755312715495497
TIK	150	1	True	74.6	0.0004777593304669262
TIK	150	1	True	74.7	0.00046815750341268987
TIK	150	1	True	74.8	0.00045874398553559563
TIK	150	1	True	74.89999999999999	0.00044951518388524383
TIK	150	1	True	75.0	0.0004404675718272586
TIK	150	1	True	75.1	0.0004315976878726153
TIK	150	1	True	75.2	0.0004229021345262507
TIK	150	1	True	75.3	0.0004143775771546937
TIK	150	1	True	75.39999999999999	0.0004060207428724078
TIK	150	1	True	75.5	0.00039782841944661484
TIK	150	1	True	75.6	0.00038979745422029006
TIK	150	1	True	75.7	0.00038192475305307987
TIK	150	1	True	75.8	0.0003742072792798835
TIK	150	1	True	75.89999999999999	0.00036664205268682016
TIK	150	1	True	76.0	0.00035922614850433343
TIK	150	1	True	76.1	0.00035195669641718293
TIK	150	1	True	76.2	0.0003448308795910476
TIK	150	1	True	76.3	0.0003378459337155211
TIK	150	1	True	76.39999999999999	0.000330999146063225
TIK	150	1	True	76.5	0.00032428785456480833
TIK	150	1	True	76.6	0.00031770944689960045
TIK	150	1	True	76.7	0.00031126135960164947
TIK	150	1	True	76.8	0.00030494107718095025
TIK	150	1	True	76.9	0.0002987461312595915
TIK	150	1	True	77.0	0.00029267409972262006
TIK	150	1	True	77.1	0.0002867226058833749
TIK	150	1	True	77.2	0.000280889317663081
TIK	150	1	True	77.3	0.000275171946784479
TIK	150	1	True	77.4	0.0002695682479792537
TIK	150	1	True	77.5	0.0002640760182090803
TIK	150	1	True	77.6	0.0002586930959000385
TIK	150	1	True	77.7	0.0002534173601902094
TIK	150	1	True	77.8	0.0002482467301902382
TIK	150	1	True	77.9	0.00024317916425665079
TIK	150	1	True	78.0	0.000238212659277742
TIK	150	1	True	78.1	0.00023334524997180688
TIK	150	1	True	78.2	0.00022857500819754937
TIK	150	1	True	78.3	0.00022390004227645065
TIK	150	1	True	78.4	0.0002193184963269121
TIK	150	1	True	78.5	0.00021482854960999255
TIK	150	1	True	78.6	0.00021042841588653802
TIK	150	1	True	78.7	0.00020611634278553236
TIK	150	1	True	78.8	0.0002018906111834854
TIK	150	1	True	78.9	0.00019774953459466947
TIK	150	1	True	79.0	0.0001936914585720436
TIK	150	1	True	79.1	0.00018971476011867965
TIK	150	1	True	79.2	0.00018581784710952138
TIK	150	1	True	79.3	0.0001819991577233158
TIK	150	1	True	79.4	0.00017825715988453397
TIK	150	1	True	79.5	0.00017459035071513504
TIK	150	1	True	79.6	0.00017099725599599593
TIK	150	1	True	79.7	0.0001674764296378579
TIK	150	1	True	79.8	0.00016402645316163154
TIK	150	1	True	79.9	0.00016064593518789452
TIK	150	1	True	80.0	0.00015733351093544823
TIK	150	1	True	80.1	0.0001540878417287634
TIK	150	1	True	80.2	0.00015090761451418084
TIK	150	1	True	80.3	0.00014779154138471414
TIK	150	1	True	80.4	0.00014473835911331227
TIK	150	1	True	80.5	0.00014174682869444281
TIK	150	1	True	80.6	0.000138815734893849
TIK	150	1	True	80.7	0.0001359438858063515
TIK	150	1	True	80.8	0.00013313011242155993
TIK	150	1	True	80.9	0.00013037326819734685
TIK	150	1	True	81.0	0.00012767222864097305
TIK	150	1	True	81.1	0.00012502589089771944
TIK	150	1	True	81.2	0.00012243317334690505
TIK	150	1	True	81.3	0.00011989301520516639
TIK	150	1	True	81.4	0.00011740437613686627
TIK	150	1	True	81.5	0.00011496623587152711
TIK	150	1	True	81.6	0.00011257759382814953
TIK	150	1	True	81.7	0.00011023746874631345
TIK	150	1	True	81.8	0.00010794489832393853
TIK	150	1	True	81.9	0.00010569893886159128
TIK	150	1	True	82.0	0.00010349866491322896
TIK	150	1	True	82.1	0.00010134316894326202
TIK	150	1	True	82.2	9.92315609898391e-05
TIK	150	1	True	82.3	9.716296833423512e-05
TIK	150	1	True	82.4	9.513653517624264e-05
TIK	150	1	True	82.5	9.315142231546345e-05
TIK	150	1	True	82.6	9.120680683839692e-05
TIK	150	1	True	82.7	8.930188181122291e-05
TIK	150	1	True	82.8	8.743585597818505e-05
TIK	150	1	True	82.9	8.560795346547115e-05
TIK	150	1	True	83.0	8.381741349050205e-05
TIK	150	1	True	83.1	8.206349007652686e-05
TIK	150	1	True	83.2	8.034545177243732e-05
TIK	150	1	True	83.3	7.866258137771274e-05
TIK	150	1	True	83.4	7.701417567239561e-05
TIK	150	1	True	83.5	7.539954515201994e-05
TIK	150	1	True	83.6	7.381801376740181e-05
TIK	150	1	True	83.7	7.226891866920457e-05
TIK	150	1	True	83.8	7.075160995720039e-05
TIK	150	1	True	83.9	6.926545043413652e-05
TIK	150	1	True	84.0	6.78098153641378e-05
TIK	150	1	True	84.1	6.638409223555187e-05
TIK	150	1	True	84.2	6.498768052816964e-05
TIK	150	1	True	84.3	6.361999148473676e-05
TIK	150	1	True	84.4	6.228044788668317e-05
TIK	150	1	True	84.5	6.0968483833997365e-05
TIK	150	1	True	84.6	5.968354452916546e-05
TIK	150	1	True	84.7	5.8425086065113e-05
TIK	150	1	True	84.8	5.7192575217069225e-05
TIK	150	1	True	84.9	5.5985489238288065e-05
TIK	150	1	True	85.0	5.4803315659557714e-05
TIK	150	1	True	85.1	5.364555209243027e-05
TIK	150	1	True	85.2	5.2511706036103896e-05
TIK	150	1	True	85.3	5.140129468789489e-05
TIK	150	1	True	85.4	5.031384475723317e-05
TIK	150	1	True	85.5	4.924889228311979e-05
TIK	150	1	True	85.6	4.8205982454982294e-05
TIK	150	1	True	85.7	4.71846694368695e-05
TIK	150	1	True	85.8	4.6184516194925546e-05
TIK	150	1	True	85.9	4.5205094328080806e-05
TIK	150	1	True	86.0	4.4245983901906604e-05
TIK	150	1	True	86.1	4.330677328557371e-05
TIK	150	1	True	86.2	4.2387058991859696e-05
TIK	150	1	True	86.3	4.1486445520150674e-05
TIK	150	1	True	86.4	4.0604545202380475e-05
TIK	150	1	True	86.5	3.9740978051860484e-05
TIK	150	1	True	86.6	3.889537161493953e-05
TIK	150	1	True	86.7	3.8067360825450085e-05
TIK	150	1	True	86.8	3.725658786188539e-05
TIK	150	1	True	86.9	3.646270200726061e-05
TIK	150	1	True	87.0	3.568535951160864e-05
TIK	150	1	True	87.1	3.492422345706079e-05
TIK	150	1	True	87.2	3.41789636254698e-05
TIK	150	1	True	87.3	3.344925636852439e-05
TIK	150	1	True	87.4	3.273478448031219e-05
TIK	150	1	True	87.5	3.20352370722861e-05
TIK	150	1	True	87.6	3.135030945059064e-05
TIK	150	1	True	87.7	3.067970299570459e-05
TIK	150	1	True	87.8	3.00231250443572e-05
TIK	150	1	True	87.9	2.938028877367807e-05
TIK	150	1	True	88.0	2.875091308753834e-05
TIK	150	1	True	88.1	2.813472250504305e-05
TIK	150	1	True	88.2	2.7531447051136095e-05
TIK	150	1	True	88.3	2.6940822149279465e-05
TIK	150	1	True	88.4	2.6362588516166277e-05
TIK	150	1	True	88.5	2.5796492058433077e-05
TIK	150	1	True	88.6	2.524228377133291e-05
TIK	150	1	True	88.7	2.4699719639333766e-05
TIK	150	1	True	88.8	2.416856053860726e-05
TIK	150	1	True	88.9	2.3648572141370628e-05
TIK	150	1	True	89.0	2.313952482205213e-05
TIK	150	1	True	89.1	2.264119356524106e-05
TIK	150	1	True	89.2	2.2153357875393575e-05
TIK	150	1	True	89.3	2.1675801688259453e-05
TIK	150	1	True	89.4	2.12083132839992e-05
TIK	150	1	True	89.5	2.0750685201959848e-05
TIK	150	1	True	89.6	2.0302714157077902e-05
TIK	150	1	True	89.7	1.9864200957881153e-05
TIK	150	1	True	89.8	1.9434950426058222e-05
TIK	150	1	True	89.9	1.9014771317566618e-05
TIK	150	1	True	90.0	1.8603476245251973e-05
TIK	150	1	True	90.1	1.820088160294924e-05
TIK	150	1	True	90.2	1.780680749103906e-05
TIK	150	1	True	90.3	1.742107764343159e-05
TIK	150	1	True	90.4	1.7043519355951477e-05
TIK	150	1	True	90.5	1.6673963416098402e-05
TIK	150	1	True	90.6	1.631224403415633e-05
TIK	150	1	True	90.7	1.595819877562714e-05
TIK	150	1	True	90.8	1.5611668494964784e-05
TIK	150	1	True	90.9	1.52724972705831e-05
TIK	150	1	True	91.0	1.4940532341116197e-05
TIK	150	1	True	91.1	1.46156240429063e-05
TIK	150	1	True	91.2	1.4297625748696803e-05
TIK	150	1	True	91.3	1.3986393807507935e-05
TIK	150	1	True	91.4	1.3681787485671778e-05
TIK	150	1	True	91.5	1.3383668909007357e-05
TIK	150	1	True	91.6	1.3091903006111274e-05
TIK	150	1	True	91.7	1.280635745274559e-05
TIK	150	1	True	91.8	1.252690261730068e-05
TIK	150	1	True	91.9	1.225341150731377e-05
TIK	150	1	True	92.0	1.1985759717022847e-05
TIK	150	1	True	92.1	1.1723825375936249e-05
TIK	150	1	True	92.2	1.146748909839966e-05
TIK	150	1	True	92.3	1.1216633934140822e-05
TIK	150	1	True	92.4	1.0971145319773776e-05
TIK	150	1	True	92.5	1.0730911031244778e-05
TIK	150	1	True	92.6	1.049582113720195e-05
TIK	150	1	True	92.7	1.0265767953270971e-05
TIK	150	1	True	92.8	1.0040645997220203e-05
TIK	150	1	True	92.9	9.820351944997755e-06
TIK	150	1	True	93.0	9.604784587624797e-06
TIK	150	1	True	93.1	9.393844788927953e-06
TIK	150	1	True	93.2	9.187435444095522e-06
TIK	150	1	True	93.3	8.985461439042254e-06
TIK	150	1	True	93.4	8.78782961056593e-06
TIK	150	1	True	93.5	8.594448707282287e-06
TIK	150	1	True	93.6	8.405229351322605e-06
TIK	150	1	True	93.7	8.220084000779612e-06
TIK	150	1	True	93.8	8.038926912887817e-06
TIK	150	1	True	93.9	7.861674107923441e-06
TIK	150	1	True	94.0	7.688243333811635e-06
TIK	150	1	True	94.1	7.5185540314259035e-06
TIK	150	1	True	94.2	7.3525273005678634e-06
TIK	150	1	True	94.3	7.190085866613541e-06
TIK	150	1	True	94.4	7.0311540478138805e-06
TIK	150	1	True	94.5	6.875657723236968e-06
TIK	150	1	True	94.6	6.7235243013391495e-06
TIK	150	1	True	94.7	6.574682689154086e-06
TIK	150	1	True	94.8	6.4290632620869445e-06
TIK	150	1	True	94.9	6.286597834302404e-06
TIK	150	1	True	95.0	6.147219629695548e-06
TIK	150	1	True	95.1	6.010863253433825e-06
TIK	150	1	True	95.2	5.877464664059623e-06
TIK	150	1	True	95.3	5.746961146142405e-06
TIK	150	1	True	95.4	5.619291283470012e-06
TIK	150	1	True	95.5	5.494394932768754e-06
TIK	150	1	True	95.6	5.372213197942038e-06
TIK	150	1	True	95.7	5.252688404817609e-06
TIK	150	1	True	95.8	5.135764076393894e-06
TIK	150	1	True	95.9	5.021384908575183e-06
TIK	150	1	True	96.0	4.9094967463869806e-06
TIK	150	1	True	96.1	4.800046560661811e-06
TIK	150	1	True	96.2	4.692982425186436e-06
TIK	150	1	True	96.3	4.588253494301953e-06
TIK	150	1	True	96.4	4.485809980947325e-06
TIK	150	1	True	96.5	4.385603135138771e-06
TIK	150	1	True	96.6	4.287585222875513e-06
TIK	150	1	True	96.7	4.191709505464487e-06
TIK	150	1	True	96.8	4.0979302192554954e-06
TIK	150	1	True	96.9	4.006202555778928e-06
TIK	150	1	True	97.0	3.916482642278358e-06
TIK	150	1	True	97.1	3.8287275226301205e-06
TIK	150	1	True	97.2	3.7428951386427796e-06
TIK	150	1	True	97.3	3.6589443117287047e-06
TIK	150	1	True	97.4	3.576834724940716e-06
TIK	150	1	True	97.5	3.4965269053667475e-06
TIK	150	1	True	97.6	3.417982206875528e-06
TIK	150	1	True	97.7	3.34116279320644e-06
TIK	150	1	True	97.8	3.266031621396843e-06
TIK	150	1	True	97.9	3.1925524255403776e-06
TIK	150	1	True	98.0	3.1206897008698088e-06
TIK	150	1	True	98.1	3.0504086881579134e-06
TIK	150	1	True	98.2	2.9816753584303583e-06
TIK	150	1	True	98.3	2.9144563979846677e-06
TIK	150	1	True	98.4	2.8487191937088145e-06
TIK	150	1	True	98.5	2.784431818694085e-06
TIK	150	1	True	98.6	2.721563018136195e-06
TIK	150	1	True	98.7	2.6600821955190767e-06
TIK	150	1	True	98.8	2.599959399075943e-06
TIK	150	1	True	98.9	2.541165308521848e-06
TIK	150	1	True	99.0	2.4836712220530175e-06
TIK	150	1	True	99.1	2.4274490436070486e-06
TIK	150	1	True	99.2	2.372471270379441e-06
TIK	150	1	True	99.3	2.3187109805910777e-06
TIK	150	1	True	99.4	2.266141821501867e-06
TIK	150	1	True	99.5	2.2147379976657944e-06
TIK	150	1	True	99.6	2.1644742594223523e-06
TIK	150	1	True	99.7	2.1153258916201326e-06
TIK	150	1	True	99.8	2.067268702567669e-06
TIK	150	1	True	99.9	2.0202790132071694e-06
TIK	150	1	True	100.0	1.974333646506828e-06
TIK	150	1	True	100.1	1.9294099170673137e-06
TIK	150	1	True	100.2	1.8854856209382939e-06
TIK	150	1	True	100.3	1.8425390256407602e-06
TIK	150	1	True	100.4	1.8005488603912144e-06
TIK	150	1	True	100.5	1.7594943065236817e-06
TIK	150	1	True	100.6	1.7193549881055545e-06
TIK	150	1	True	100.7	1.6801109627436161e-06
TIK	150	1	True	100.8	1.641742712576401e-06
TIK	150	1	True	100.9	1.6042311354491255e-06
TIK	150	1	True	101.0	1.5675575362677164e-06
TIK	150	1	True	101.1	1.5317036185283549e-06
TIK	150	1	True	101.2	1.4966514760189712e-06
TIK	150	1	True	101.3	1.4623835846894477e-06
TIK	150	1	True	101.4	1.428882794686985e-06
TIK	150	1	True	101.5	1.3961323225535858e-06
TIK	150	1	True	101.6	1.3641157435822217e-06
TIK	150	1	True	101.7	1.3328169843286837e-06
TIK	150	1	True	101.8	1.3022203152759673e-06
TIK	150	1	True	101.9	1.2723103436481539e-06
TIK	150	1	True	102.0	1.2430720063708733e-06
TIK	150	1	True	102.1	1.2144905631752915e-06
TIK	150	1	True	102.2	1.1865515898429922e-06
TIK	150	1	True	102.3	1.1592409715887513e-06
TIK	150	1	True	102.4	1.1325448965785061e-06
TIK	150	1	True	102.5	1.1064498495799029e-06
TIK	150	1	True	102.6	1.0809426057426808e-06
TIK	150	1	True	102.7	1.0560102245063668e-06
TIK	150	1	True	102.8	1.0316400436326992e-06
TIK	150	1	True	102.9	1.0078196733603092e-06
TIK	150	1	True	103.0	9.84536990679245e-07
TIK	150	1	True	103.1	9.617801337228491e-07
TIK	150	1	True	103.2	9.39537496274748e-07
TIK	150	1	True	103.3	9.177977223886367e-07
TIK	150	1	True	103.4	8.965497011184857e-07
TIK	150	1	True	103.5	8.757825613571162e-07
TIK	150	1	True	103.6	8.554856667808576e-07
TIK	150	1	True	103.7	8.356486108982193e-07
TIK	150	1	True	103.8	8.162612122004731e-07
TIK	150	1	True	103.9	7.973135094120537e-07
TIK	150	1	True	104.0	7.787957568389007e-07
TIK	150	1	True	104.1	7.606984198125939e-07
TIK	150	1	True	104.2	7.4301217022852e-07
TIK	150	1	True	104.3	7.257278821760823e-07
TIK	150	1	True	104.4	7.088366276591277e-07
TIK	150	1	True	104.5	6.923296724047981e-07
TIK	150	1	True	104.6	6.761984717589517e-07
TIK	150	1	True	104.7	6.60434666666521e-07
TIK	150	1	True	104.8	6.450300797350034e-07
TIK	150	1	True	104.9	6.299767113794169e-07
TIK	150	1	True	105.0	6.15266736047127e-07
TIK	150	1	True	105.1	6.008924985208857e-07
TIK	150	1	True	105.2	5.868465102985169e-07
TIK	150	1	True	105.3	5.731214460476992e-07
TIK	150	1	True	105.4	5.59710140134313e-07
TIK	150	1	True	105.5	5.466055832229028e-07
TIK	150	1	True	105.6	5.338009189477273e-07
TIK	150	1	True	105.7	5.212894406530283e-07
TIK	150	1	True	105.8	5.090645882011057e-07
TIK	150	1	True	105.9	4.971199448467691e-07
TIK	150	1	True	106.0	4.854492341768943e-07
TIK	150	1	True	106.1	4.7404631711371223e-07
TIK	150	1	True	106.2	4.62905188980555e-07
TIK	150	1	True	106.3	4.520199766287869e-07
TIK	150	1	True	106.4	4.4138493562465875e-07
TIK	150	1	True	106.5	4.309944474949124e-07
TIK	150	1	True	106.6	4.208430170298787e-07
TIK	150	1	True	106.7	4.10925269642939e-07
TIK	150	1	True	106.8	4.0123594878519857e-07
TIK	150	1	True	106.9	3.9176991341421846e-07
TIK	150	1	True	107.0	3.8252213551575056e-07
TIK	150	1	True	107.1	3.734876976773242e-07
TIK	150	1	True	107.2	3.646617907127107e-07
TIK	150	1	True	107.3	3.5603971133615674e-07
TIK	150	1	True	107.4	3.476168598853934e-07
TIK	150	1	True	107.5	3.3938873809243236e-07
TIK	150	1	True	107.6	3.3135094690116635e-07
TIK	150	1	True	107.7	3.234991843307974e-07
TIK	150	1	True	107.8	3.158292433841842e-07
TIK	150	1	True	107.9	3.083370100001597e-07
TIK	150	1	True	108.0	3.010184610489418e-07
TIK	150	1	True	108.1	2.9386966236972714e-07
TIK	150	1	True	108.2	2.8688676684961917e-07
TIK	150	1	True	108.3	2.8006601254305244e-07
TIK	150	1	True	108.4	2.7340372083084334e-07
TIK	150	1	True	108.5	2.6689629461808814e-07
TIK	150	1	True	108.6	2.6054021657009385e-07
TIK	150	1	True	108.7	2.543320473855573e-07
TIK	150	1	True	108.8	2.4826842410624036e-07
TIK	150	1	True	108.9	2.423460584623535e-07
TIK	150	1	True	109.0	2.3656173525297112e-07
TIK	150	1	True	109.1	2.3091231076068322e-07
TIK	150	1	True	109.2	2.2539471119984503e-07
TIK	150	1	True	109.3	2.2000593119767717e-07
TIK	150	1	True	109.4	2.1474303230757578e-07
TIK	150	1	True	109.5	2.0960314155394492e-07
TIK	150	1	True	109.6	2.0458345000789947e-07
TIK	150	1	True	109.7	1.99681211393219e-07
TIK	150	1	True	109.8	1.9489374072190493e-07
TIK	150	1	True	109.9	1.9021841295873232e-07
TIK	150	1	True	110.0	1.8565266171420512e-07
TIK	150	1	True	110.1	1.8119397796531908e-07
TIK	150	1	True	110.2	1.7683990880354964e-07
TIK	150	1	True	110.3	1.725880562095129e-07
TIK	150	1	True	110.4	1.6843607585372998e-07
TIK	150	1	True	110.5	1.643816759229711e-07
TIK	150	1	True	110.6	1.604226159716247e-07
TIK	150	1	True	110.7	1.565567057975882e-07
TIK	150	1	True	110.8	1.5278180434217304e-07
TIK	150	1	True	110.9	1.4909581861349826e-07
TIK	150	1	True	111.0	1.4549670263291533e-07
TIK	150	1	True	111.1	1.4198245640396115e-07
TIK	150	1	True	111.2	1.3855112490337917e-07
TIK	150	1	True	111.3	1.352007970937494e-07
TIK	150	1	True	111.4	1.3192960495726207e-07
TIK	150	1	True	111.5	1.2873572255021865e-07
TIK	150	1	True	111.6	1.2561736507779773e-07
TIK	150	1	True	111.7	1.225727879886861e-07
TIK	150	1	True	111.8	1.196002860891424e-07
TIK	150	1	True	111.9	1.1669819267609611e-07
TIK	150	1	True	112.0	1.1386487868888326e-07
TIK	150	1	True	112.1	1.110987518792144e-07
TIK	150	1	True	112.2	1.083982559990157e-07
TIK	150	1	True	112.3	1.0576187000574956e-07
TIK	150	1	True	112.4	1.0318810728484933e-07
TIK	150	1	True	112.5	1.0067551488892103e-07
TIK	150	1	True	112.6	9.822267279334487e-08
TIK	150	1	True	112.7	9.582819316794204e-08
TIK	150	1	True	112.8	9.349071966436232e-08
TIK	150	1	True	112.9	9.120892671886515e-08
TIK	150	1	True	113.0	8.898151887016967e-08
TIK	150	1	True	113.1	8.680723009205289e-08
TIK	150	1	True	113.2	8.468482314038715e-08
TIK	150	1	True	113.3	8.261308891431737e-08
TIK	150	1	True	113.4	8.059084583126669e-08
TIK	150	1	True	113.5	7.861693921549222e-08
TIK	150	1	True	113.6	7.669024069989655e-08
TIK	150	1	True	113.7	7.480964764081484e-08
TIK	150	1	True	113.8	7.297408254550916e-08
TIK	150	1	True	113.9	7.118249251209033e-08
TIK	150	1	True	114.0	6.943384868161795e-08
TIK	150	1	True	114.1	6.772714570210605e-08
TIK	150	1	True	114.2	6.60614012041927e-08
TIK	150	1	True	114.3	6.443565528822166e-08
TIK	150	1	True	114.4	6.284897002249312e-08
TIK	150	1	True	114.5	6.130042895245001e-08
TIK	150	1	True	114.6	5.978913662056071e-08
TIK	150	1	True	114.7	5.8314218096680194e-08
TIK	150	1	True	114.8	5.6874818518658576e-08
TIK	150	1	True	114.9	5.547010264298177e-08
TIK	150	1	True	115.0	5.409925440523236e-08
TIK	150	1	True	115.1	5.2761476490157576e-08
TIK	150	1	True	115.2	5.145598991114424e-08
TIK	150	1	True	115.3	5.0182033598895624e-08
TIK	150	1	True	115.4	4.89388639991166e-08
TIK	150	1	True	115.5	4.77257546790135e-08
TIK	150	1	True	115.6	4.654199594242022e-08
TIK	150	1	True	115.7	4.538689445336726e-08
TIK	150	1	True	115.8	4.425977286791254e-08
TIK	150	1	True	115.9	4.315996947405541e-08
TIK	150	1	True	116.0	4.20868378395641e-08
TIK	150	1	True	116.1	4.103974646754442e-08
TIK	150	1	True	116.2	4.001807845958408e-08
TIK	150	1	True	116.3	3.902123118631239e-08
TIK	150	1	True	116.4	3.804861596521142e-08
TIK	150	1	True	116.5	3.7099657745529695e-08
TIK	150	1	True	116.6	3.6173794800138024e-08
TIK	150	1	True	116.7	3.527047842418527e-08
TIK	150	1	True	116.8	3.438917264040301e-08
TIK	150	1	True	116.9	3.3529353910918044e-08
TIK	150	1	True	117.0	3.269051085543337e-08
TIK	150	1	True	117.1	3.187214397563597e-08
TIK	150	1	True	117.2	3.107376538570458e-08
TIK	150	1	True	117.3	3.029489854877953e-08
TIK	150	1	True	117.4	2.9535078019267423e-08
TIK	150	1	True	117.5	2.8793849190857233e-08
TIK	150	1	True	117.6	2.8070768050121294e-08
TIK	150	1	True	117.7	2.736540093558217e-08
TIK	150	1	True	117.8	2.6677324302126672e-08
TIK	150	1	True	117.9	2.6006124490651135e-08
TIK	150	1	True	118.0	2.535139750282528e-08
TIK	150	1	True	118.1	2.471274878086252e-08
TIK	150	1	True	118.2	2.408979299218951e-08
TIK	150	1	True	118.3	2.3482153818908486e-08
TIK	150	1	True	118.4	2.2889463751947258e-08
TIK	150	1	True	118.5	2.2311363889795813e-08
TIK	150	1	True	118.6	2.1747503741730573e-08
TIK	150	1	True	118.7	2.1197541035427208e-08
TIK	150	1	True	118.8	2.0661141528868083e-08
TIK	150	1	True	118.9	2.013797882644885e-08
TIK	150	1	True	119.0	1.9627734199196017e-08
TIK	150	1	True	119.1	1.913009640900174e-08
TIK	150	1	True	119.2	1.864476153679176e-08
TIK	150	1	True	119.3	1.8171432814539026e-08
TIK	150	1	True	119.4	1.7709820461038948e-08
TIK	150	1	True	119.5	1.7259641521365573e-08
TIK	150	1	True	119.6	1.682061970992533e-08
TIK	150	1	True	119.7	1.6392485257033886e-08
TIK	150	1	True	119.8	1.597497475893483e-08
TIK	150	1	True	119.9	1.5567831031187948e-08
TIK	150	1	True	120.0	1.517080296535101e-08
TIK	150	1	True	120.1	1.4783645388885036e-08
TIK	150	1	True	120.2	1.4406118928210381e-08
TIK	150	1	True	120.3	1.4037989874846165e-08
TIK	150	1	True	120.4	1.3679030054563529e-08
TIK	150	1	True	120.5	1.3329016699489214e-08
TIK	150	1	True	120.6	1.2987732323091239e-08
TIK	150	1	True	120.7	1.265496459798602e-08
TIK	150	1	True	120.8	1.2330506236504269e-08
TIK	150	1	True	120.9	1.2014154873953393e-08
TIK	150	1	True	121.0	1.1705712954519256e-08
TIK	150	1	True	121.1	1.1404987619747277e-08
TIK	150	1	True	121.2	1.1111790599547355e-08
TIK	150	1	True	121.3	1.0825938105666047e-08
TIK	150	1	True	121.4	1.0547250727571313e-08
TIK	150	1	True	121.5	1.0275553330698364e-08
TIK	150	1	True	121.6	1.0010674957001519e-08
TIK	150	1	True	121.7	9.752448727763693e-09
TIK	150	1	True	121.8	9.500711748612166e-09
TIK	150	1	True	121.9	9.255305016691976e-09
TIK	150	1	True	122.0	9.016073329949834e-09
TIK	150	1	True	122.1	8.782865198480243e-09
TIK	150	1	True	122.2	8.555532757890148e-09
TIK	150	1	True	122.3	8.333931684635648e-09
TIK	150	1	True	122.4	8.117921113287485e-09
TIK	150	1	True	122.5	7.907363555682882e-09
TIK	150	1	True	122.6	7.702124821921284e-09
TIK	150	1	True	122.7	7.502073943163185e-09
TIK	150	1	True	122.8	7.307083096191783e-09
TIK	150	1	True	122.9	7.117027529698507e-09
TIK	150	1	True	123.0	6.931785492253695e-09
TIK	150	1	True	123.1	6.751238161924902e-09
TIK	150	1	True	123.2	6.575269577506128e-09
TIK	150	1	True	123.3	6.403766571322367e-09
TIK	150	1	True	123.4	6.236618703573399e-09
TIK	150	1	True	123.5	6.073718198183454e-09
TIK	150	1	True	123.6	5.914959880122284e-09
TIK	150	1	True	123.7	5.7602411141652834e-09
TIK	150	1	True	123.8	5.609461745060087e-09
TIK	150	1	True	123.9	5.462524039068044e-09
TIK	150	1	True	124.0	5.319332626850572e-09
TIK	150	1	True	124.1	5.1797944476689245e-09
TIK	150	1	True	124.2	5.043818694869082e-09
TIK	150	1	True	124.3	4.911316762622167e-09
TIK	150	1	True	124.4	4.782202193892722e-09
TIK	150	1	True	124.5	4.656390629606774e-09
TIK	150	1	True	124.6	4.53379975899281e-09
TIK	150	1	True	124.7	4.414349271069703e-09
TIK	150	1	True	124.8	4.297960807255251e-09
TIK	150	1	True	124.9	4.184557915070087e-09
TIK	150	1	True	125.0	4.074066002912704e-09
TIK	150	1	True	125.1	3.966412295881076e-09
TIK	150	1	True	125.2	3.86152579261732e-09
TIK	150	1	True	125.3	3.759337223152321e-09
TIK	150	1	True	125.4	3.6597790077277695e-09
TIK	150	1	True	125.5	3.5627852165734817e-09
TIK	150	1	True	125.6	3.4682915306183215e-09
TIK	150	1	True	125.7	3.376235203113595e-09
TIK	150	1	True	125.8	3.2865550221485988e-09
TIK	150	1	True	125.9	3.1991912740374376e-09
TIK	150	1	True	126.0	3.114085707557927e-09
TIK	150	1	True	126.1	3.0311814990231025e-09
TIK	150	1	True	126.2	2.9504232181662234e-09
TIK	150	1	True	126.3	2.871756794821123e-09
TIK	150	1	True	126.4	2.7951294863794148e-09
TIK	150	1	True	126.5	2.720489846007481e-09
TIK	150	1	True	126.6	2.6477876916052328e-09
TIK	150	1	True	126.7	2.576974075490352e-09
TIK	150	1	True	126.8	2.5080012547912013e-09
TIK	150	1	True	126.9	2.440822662532264e-09
TIK	150	1	True	127.0	2.3753928793964162e-09
TIK	150	1	True	127.1	2.311667606148409e-09
TIK	150	1	True	127.2	2.249603636704742e-09
TIK	150	1	True	127.3	2.18915883183484e-09
TIK	150	1	True	127.4	2.13029209347933e-09
TIK	150	1	True	127.5	2.0729633396711757e-09
TIK	150	1	True	127.6	2.017133480045934e-09
TIK	150	1	True	127.7	1.9627643919276504e-09
TIK	150	1	True	127.8	1.909818896977072e-09
TIK	150	1	True	127.9	1.8582607383895111e-09
TIK	150	1	True	128.0	1.8080545586295119e-09
TIK	150	1	True	128.1	1.7591658776901477e-09
TIK	150	1	True	128.2	1.7115610718647933e-09
TIK	150	1	True	128.3	1.665207353019753e-09
TIK	150	1	True	128.4	1.620072748356071e-09
TIK	150	1	True	128.5	1.5761260806492116e-09
TIK	150	1	True	128.6	1.5333369489558793e-09
TIK	150	1	True	128.7	1.4916757097769275e-09
TIK	150	1	True	128.8	1.4511134586659832e-09
TIK	150	1	True	128.9	1.4116220122735363e-09
TIK	150	1	True	129.0	1.3731738908162654e-09
TIK	150	1	True	129.1	1.3357423009619963e-09
TIK	150	1	True	129.2	1.2993011191205766e-09
TIK	150	1	True	129.3	1.263824875131207e-09
TIK	150	1	True	129.4	1.22928873633731e-09
TIK	150	1	True	129.5	1.195668492039591e-09
TIK	150	1	True	129.6	1.1629405383188564e-09
TIK	150	1	True	129.7	1.131081863219898e-09
TIK	150	1	True	129.8	1.1000700322880083e-09
TIK	150	1	True	129.9	1.069883174450042e-09
TIK	150	1	True	130.0	1.0404999682319593e-09
TIK	150	1	True	130.1	1.011899628305048e-09
TIK	150	1	True	130.2	9.840618923532256e-10
TIK	150	1	True	130.3	9.569670082538616e-10
TIK	150	1	True	130.4	9.305957215649345e-10
TIK	150	1	True	130.5	9.049292633112587e-10
TIK	150	1	True	130.6	8.799493380629374e-10
TIK	150	1	True	130.7	8.556381122991391e-10
TIK	150	1	True	130.8	8.319782030505745e-10
TIK	150	1	True	130.9	8.089526668142081e-10
TIK	150	1	True	131.0	7.865449887336748e-10
TIK	150	1	True	131.1	7.647390720394689e-10
TIK	150	1	True	131.2	7.435192277425628e-10
TIK	150	1	True	131.3	7.228701645756672e-10
TIK	150	1	True	131.4	7.027769791763296e-10
TIK	150	1	True	131.5	6.832251465061094e-10
TIK	150	1	True	131.6	6.642005105004244e-10
TIK	150	1	True	131.7	6.456892749435494e-10
TIK	150	1	True	131.8	6.276779945635188e-10
TIK	150	1	True	131.9	6.101535663418329e-10
TIK	150	1	True	132.0	5.931032210327558e-10
TIK	150	1	True	132.1	5.765145148874505e-10
TIK	150	1	True	132.2	5.603753215780443e-10
TIK	150	1	True	132.3	5.44673824316897e-10
TIK	150	1	True	132.4	5.293985081665425e-10
TIK	150	1	True	132.5	5.145381525357327e-10
TIK	150	1	True	132.6	5.000818238572459e-10
TIK	150	1	True	132.7	4.860188684431593e-10
TIK	150	1	True	132.8	4.723389055133621e-10
TIK	150	1	True	132.9	4.590318203932675e-10
TIK	150	1	True	133.0	4.4608775787666434e-10
TIK	150	1	True	133.1	4.33497115749843e-10
TIK	150	1	True	133.2	4.21250538473157e-10
TIK	150	1	True	133.3	4.0933891101630223e-10
TIK	150	1	True	133.4	3.977533528436673e-10
TIK	150	1	True	133.5	3.864852120461461e-10
TIK	150	1	True	133.6	3.755260596160413e-10
TIK	150	1	True	133.7	3.648676838615539e-10
TIK	150	1	True	133.8	3.545020849575975e-10
TIK	150	1	True	133.9	3.4442146962969313e-10
TIK	150	1	True	134.0	3.3461824596773935e-10
TIK	150	1	True	134.1	3.2508501836662177e-10
TIK	150	1	True	134.2	3.1581458259059314e-10
TIK	150	1	True	134.3	3.067999209584893e-10
TIK	150	1	True	134.4	2.9803419764691864e-10
TIK	150	1	True	134.5	2.8951075410855947e-10
TIK	150	1	True	134.6	2.8122310460286243e-10
TIK	150	1	True	134.7	2.731649318364632e-10
TIK	150	1	True	134.8	2.653300827106491e-10
TIK	150	1	True	134.9	2.577125641733679e-10
TIK	150	1	True	135.0	2.5030653917321755e-10
TIK	150	1	True	135.1	2.431063227130378e-10
TIK	150	1	True	135.2	2.3610637800065336e-10
TIK	150	1	True	135.3	2.2930131269448676e-10
TIK	150	1	True	135.4	2.2268587524173362e-10
TIK	150	1	True	135.5	2.1625495130688538e-10
TIK	150	1	True	135.6	2.100035602884323e-10
TIK	150	1	True	135.7	2.0392685192161784e-10
TIK	150	1	True	135.8	1.9802010296518536e-10
TIK	150	1	True	135.9	1.9227871397008623e-10
TIK	150	1	True	136.0	1.8669820612815377e-10
TIK	150	1	True	136.1	1.8127421819886945e-10
TIK	150	1	True	136.2	1.7600250351227661e-10
TIK	150	1	True	136.3	1.708789270462416e-10
TIK	150	1	True	136.4	1.6589946257625545e-10
TIK	150	1	True	136.5	1.6106018989601347e-10
TIK	150	1	True	136.6	1.5635729210707585e-10
TIK	150	1	True	136.7	1.517870529759269e-10
TIK	150	1	True	136.8	1.4734585435680189e-10
TIK	150	1	True	136.9	1.430301736787009e-10
TIK	150	1	True	137.0	1.3883658149499904e-10
TIK	150	1	True	137.1	1.3476173909417476e-10
TIK	150	1	True	137.2	1.308023961701499e-10
TIK	150	1	True	137.3	1.2695538855079095e-10
TIK	150	1	True	137.4	1.2321763598317064e-10
TIK	150	1	True	137.5	1.1958613997419258e-10
TIK	150	1	True	137.6	1.1605798168524945e-10
TIK	150	1	True	137.7	1.1263031987958267e-10
TIK	150	1	True	137.8	1.0930038892106639e-10
TIK	150	1	True	137.9	1.0606549682316389e-10
TIK	150	1	True	138.0	1.0292302334682105e-10
TIK	150	1	True	138.1	9.98704181461164e-11
TIK	150	1	True	138.2	9.690519896048551e-11
TIK	150	1	True	138.3	9.402494985239433e-11
TIK	150	1	True	138.4	9.122731948934435e-11
TIK	150	1	True	138.5	8.85100194691099e-11
TIK	150	1	True	138.6	8.587082268717775e-11
TIK	150	1	True	138.7	8.330756174532764e-11
TIK	150	1	True	138.8	8.081812740035744e-11
TIK	150	1	True	138.9	7.840046705196328e-11
TIK	150	1	True	139.0	7.605258326881449e-11
TIK	150	1	True	139.1	7.377253235188193e-11
TIK	150	1	True	139.2	7.155842293410883e-11
TIK	150	1	True	139.3	6.940841461551899e-11
TIK	150	1	True	139.4	6.732071663290665e-11
TIK	150	1	True	139.5	6.529358656323271e-11
TIK	150	1	True	139.6	6.332532905991754e-11
TIK	150	1	True	139.7	6.14142946212069e-11
TIK	150	1	True	139.8	5.955887838981965e-11
TIK	150	1	True	139.9	5.775751898310946e-11
TIK	150	1	True	140.0	5.600869735297779e-11
TIK	150	1	True	140.1	5.4310935674811386e-11
TIK	150	1	True	140.2	5.26627962647172e-11
TIK	150	1	True	140.3	5.106288052435873e-11
TIK	150	1	True	140.4	4.9509827912708854e-11
TIK	150	1	True	140.5	4.800231494404716e-11
TIK	150	1	True	140.6	4.6539054211557224e-11
TIK	150	1	True	140.7	4.5118793435879725e-11
TIK	150	1	True	140.8	4.3740314538010034e-11
TIK	150	1	True	140.9	4.2402432735926634e-11
TIK	150	1	True	141.0	4.110399566436141e-11
TIK	150	1	True	141.1	3.984388251714168e-11
TIK	150	1	True	141.2	3.8621003211531423e-11
TIK	150	1	True	141.3	3.7434297574030625e-11
TIK	150	1	True	141.4	3.6282734547094366e-11
TIK	150	1	True	141.5	3.5165311416246436e-11
TIK	150	1	True	141.6	3.4081053057084407e-11
TIK	150	1	True	141.7	3.3029011201671686e-11
TIK	150	1	True	141.8	3.200826372383446e-11
TIK	150	1	True	141.9	3.101791394289325e-11
TIK	150	1	True	142.0	3.005708994535827e-11
TIK	150	1	True	142.1	2.9124943924147134e-11
TIK	150	1	True	142.2	2.822065153488174e-11
TIK	150	1	True	142.3	2.7343411268832588e-11
TIK	150	1	True	142.4	2.6492443842097828e-11
TIK	150	1	True	142.5	2.5666991600602564e-11
TIK	150	1	True	142.6	2.4866317940525857e-11
TIK	150	1	True	142.7	2.4089706743763447e-11
TIK	150	1	True	142.8	2.3336461828048344e-11
TIK	150	1	True	142.9	2.2605906411359722e-11
TIK	150	1	True	143.0	2.1897382590259746e-11
TIK	150	1	True	143.1	2.1210250831805676e-11
TIK	150	1	True	143.2	2.0543889478694946e-11
TIK	150	1	True	143.3	1.989769426730975e-11
TIK	150	1	True	143.4	1.927107785833211e-11
TIK	150	1	True	143.5	1.866346937961212e-11
TIK	150	1	True	143.6	1.8074313980980847e-11
TIK	150	1	True	143.7	1.750307240070237e-11
TIK	150	1	True	143.8	1.6949220543270102e-11
TIK	150	1	True	143.9	1.6412249068261462e-11
TIK	150	1	True	144.0	1.5891662989966176e-11
TIK	150	1	True	144.1	1.5386981287517906e-11
TIK	150	1	True	144.2	1.4897736525259883e-11
TIK	150	1	True	144.3	1.4423474483083552e-11
TIK	150	1	True	144.4	1.3963753796489193e-11
TIK	150	1	True	144.5	1.3518145606115028e-11
TIK	150	1	True	144.6	1.308623321649921e-11
TIK	150	1	True	144.7	1.2667611763835104e-11
TIK	150	1	True	144.8	1.226188789249101e-11
TIK	150	1	True	144.9	1.1868679440070513e-11
TIK	150	1	True	145.0	1.1487615130794636e-11
TIK	150	1	True	145.1	1.1118334276992271e-11
TIK	150	1	True	145.2	1.0760486488492044e-11
TIK	150	1	True	145.3	1.0413731389711949e-11
TIK	150	1	True	145.4	1.0077738344250034e-11
TIK	150	1	True	145.5	9.752186186782267e-12
TIK	150	1	True	145.6	9.436762962081402e-12
TIK	150	1	True	145.7	9.131165670971997e-12
TIK	150	1	True	145.8	8.835100023044555e-12
TIK	150	1	True	145.9	8.54828019595381e-12
TIK	150	1	True	146.0	8.270428601130474e-12
TIK	150	1	True	146.1	8.00127565574369e-12
TIK	150	1	True	146.2	7.740559560749998e-12
TIK	150	1	True	146.3	7.488026084873268e-12
TIK	150	1	True	146.4	7.243428354361585e-12
TIK	150	1	True	146.5	7.006526648371447e-12
TIK	150	1	True	146.6	6.777088199834104e-12
TIK	150	1	True	146.7	6.554887001661857e-12
TIK	150	1	True	146.8	6.3397036181549595e-12
TIK	150	1	True	146.9	6.131325001475921e-12
TIK	150	1	True	147.0	5.9295443130571714e-12
TIK	150	1	True	147.1	5.734160749816274e-12
TIK	150	1	True	147.2	5.544979375051979e-12
TIK	150	1	True	147.3	5.36181095389998e-12
TIK	150	1	True	147.4	5.18447179322938e-12
TIK	150	1	True	147.5	5.012783585863884e-12
TIK	150	1	True	147.6	4.846573259015328e-12
TIK	150	1	True	147.7	4.6856728268191214e-12
TIK	150	1	True	147.8	4.529919246864629e-12
TIK	150	1	True	147.9	4.379154280615895e-12
TIK	150	1	True	148.0	4.233224357620767e-12
TIK	150	1	True	148.1	4.091980443409466e-12
TIK	150	1	True	148.2	3.955277910985516e-12
TIK	150	1	True	148.3	3.8229764158151306e-12
TIK	150	1	True	148.4	3.694939774222982e-12
TIK	150	1	True	148.5	3.5710358451043947e-12
TIK	150	1	True	148.6	3.451136414867889e-12
TIK	150	1	True	148.7	3.3351170855216578e-12
TIK	150	1	True	148.8	3.22285716582222e-12
TIK	150	1	True	148.9	3.1142395654038196e-12
TIK	150	1	True	149.0	3.009150691810186e-12
TIK	150	1	True	149.1	2.9074803503520953e-12
TIK	150	1	True	149.2	2.809121646715734e-12
TIK	150	1	True	149.3	2.7139708922492422e-12
TIK	150	1	True	149.4	2.62192751185679e-12
TIK	150	1	True	149.5	2.532893954430353e-12
TIK	150	1	True	149.6	2.4467756057525877e-12
TIK	150	1	True	149.7	2.363480703805035e-12
TIK	150	1	True	149.8	2.2829202564172974e-12
TIK	150	1	True	149.9	2.2050079611956486e-12
TIK	150	1	True	150.0	2.1296601276696274e-12
TIK	150	1	True	150.1	2.056795601598224e-12
TIK	150	1	True	150.2	1.9863356913775704e-12
TIK	150	1	True	150.3	1.918204096494305e-12
TIK	150	1	True	150.4	1.8523268379698655e-12
TIK	150	1	True	150.5	1.7886321907424542e-12
TIK	150	1	True	150.6	1.7270506179349088e-12
TIK	150	1	True	150.7	1.667514706957839e-12
TIK	150	1	True	150.8	1.6099591073989478e-12
TIK	150	1	True	150.9	1.5543204706505731e-12
TIK	150	1	True	151.0	1.5005373912284836e-12
TIK	150	1	True	151.1	1.4485503497369884e-12
TIK	150	1	True	151.2	1.3983016574355533e-12
TIK	150	1	True	151.3	1.3497354023640148e-12
TIK	150	1	True	151.4	1.3027973969843632e-12
TIK	150	1	True	151.5	1.2574351272980373e-12
TIK	150	1	True	151.6	1.2135977033989674e-12
TIK	150	1	True	151.7	1.1712358114235682e-12
TIK	150	1	True	151.8	1.1303016668596555e-12
TIK	150	1	True	151.9	1.0907489691778186e-12
TIK	150	1	True	152.0	1.052532857748898e-12
TIK	150	1	True	152.1	1.0156098690130908e-12
TIK	150	1	True	152.2	9.799378948664371e-13
TIK	150	1	True	152.3	9.454761422315318e-13
TIK	150	1	True	152.4	9.121850937803496e-13
TIK	150	1	True	152.5	8.800264697776145e-13
TIK	150	1	True	152.6	8.489631910142386e-13
TIK	150	1	True	152.7	8.189593428009928e-13
TIK	150	1	True	152.8	7.899801399934023e-13
TIK	150	1	True	152.9	7.619918930196625e-13
TIK	150	1	True	153.0	7.349619748840152e-13
TIK	150	1	True	153.1	7.088587891188837e-13
TIK	150	1	True	153.2	6.836517386596376e-13
TIK	150	1	True	153.3	6.593111956166577e-13
TIK	150	1	True	153.4	6.358084719199979e-13
TIK	150	1	True	153.5	6.131157908124467e-13
TIK	150	1	True	153.6	5.912062591678446e-13
TIK	150	1	True	153.70000000000002	5.700538406115601e-13
TIK	150	1	True	153.8	5.496333294211539e-13
TIK	150	1	True	153.9	5.299203251854814e-13
TIK	150	1	True	154.0	5.108912082012889e-13
TIK	150	1	True	154.1	4.925231155867887e-13
TIK	150	1	True	154.20000000000002	4.747939180922831e-13
TIK	150	1	True	154.3	4.576821975884746e-13
TIK	150	1	True	154.4	4.411672252135039e-13
TIK	150	1	True	154.5	4.252289401604498e-13
TIK	150	1	True	154.6	4.098479290872924e-13
TIK	150	1	True	154.70000000000002	3.950054061319902e-13
TIK	150	1	True	154.8	3.8068319351576084e-13
TIK	150	1	True	154.9	3.6686370271792655e-13
TIK	150	1	True	155.0	3.5352991620649354e-13
TIK	150	1	True	155.1	3.4066536970866174e-13
TIK	150	1	True	155.20000000000002	3.2825413500615194e-13
TIK	150	1	True	155.3	3.162808032405658e-13
TIK	150	1	True	155.4	3.0473046871432705e-13
TIK	150	1	True	155.5	2.9358871317328345e-13
TIK	150	1	True	155.6	2.828415905572568e-13
TIK	150	1	True	155.70000000000002	2.7247561220534514e-13
TIK	150	1	True	155.8	2.624777325030608e-13
TIK	150	1	True	155.9	2.528353349587104e-13
TIK	150	1	True	156.0	2.43536218696866e-13
TIK	150	1	True	156.1	2.345685853570213e-13
TIK	150	1	True	156.20000000000002	2.259210263858505e-13
TIK	150	1	True	156.3	2.1758251071186827e-13
TIK	150	1	True	156.4	2.0954237279150962e-13
TIK	150	1	True	156.5	2.017903010160256e-13
TIK	150	1	True	156.6	1.9431632646881394e-13
TIK	150	1	True	156.70000000000002	1.8711081202313594e-13
TIK	150	1	True	156.8	1.8016444177042455e-13
TIK	150	1	True	156.9	1.7346821076962928e-13
TIK	150	1	True	157.0	1.6701341510839013e-13
TIK	150	1	True	157.1	1.6079164226696248e-13
TIK	150	1	True	157.20000000000002	1.547947617761919e-13
TIK	150	1	True	157.3	1.4901491616097504e-13
TIK	150	1	True	157.4	1.4344451216092367e-13
TIK	150	1	True	157.5	1.3807621222020077e-13
TIK	150	1	True	157.6	1.3290292623865616e-13
TIK	150	1	True	157.70000000000002	1.2791780357666307e-13
TIK	150	1	True	157.8	1.2311422530624548e-13
TIK	150	1	True	157.9	1.1848579670127047e-13
TIK	150	1	True	158.0	1.1402633995973487e-13
TIK	150	1	True	158.1	1.0972988715131115e-13
TIK	150	1	True	158.20000000000002	1.0559067338353277e-13
TIK	150	1	True	158.3	1.0160313018021035e-13
TIK	150	1	True	158.4	9.77618790657761e-14
TIK	150	1	True	158.5	9.406172534951707e-14
TIK	150	1	True	158.6	9.049765210376746e-14
TIK	150	1	True	158.70000000000002	8.706481433031039e-14
TIK	150	1	True	158.8	8.375853330941255e-14
TIK	150	1	True	158.9	8.057429112605969e-14
TIK	150	1	True	159.0	7.750772536811862e-14
TIK	150	1	True	159.1	7.455462399130058e-14
TIK	150	1	True	159.20000000000002	7.171092034594067e-14
TIK	150	1	True	159.3	6.897268836075785e-14
TIK	150	1	True	159.4	6.633613787888072e-14
TIK	150	1	True	159.5	6.379761014158461e-14
TIK	150	1	True	159.6	6.135357341528118e-14
TIK	150	1	True	159.70000000000002	5.900061875746094e-14
TIK	150	1	True	159.8	5.673545591738949e-14
TIK	150	1	True	159.9	5.455490936747895e-14
TIK	150	1	True	160.0	5.2455914461396175e-14
TIK	150	1	True	160.1	5.043551371504936e-14
TIK	150	1	True	160.20000000000002	4.849085320672295e-14
TIK	150	1	True	160.3	4.661917909274987e-14
TIK	150	1	True	160.4	4.481783423517144e-14
TIK	150	1	True	160.5	4.3084254937996216e-14
TIK	150	1	True	160.6	4.1415967788719644e-14
TIK	150	1	True	160.70000000000002	3.9810586601877e-14
TIK	150	1	True	160.8	3.826580946151136e-14
TIK	150	1	True	160.9	3.677941585950255e-14
TIK	150	1	True	161.0	3.53492639268111e-14
TIK	150	1	True	161.1	3.397328775477206e-14
TIK	150	1	True	161.20000000000002	3.264949480364844e-14
TIK	150	1	True	161.3	3.137596339575258e-14
TIK	150	1	True	161.4	3.015084029050127e-14
TIK	150	1	True	161.5	2.897233833886811e-14
TIK	150	1	True	161.6	2.7838734214757406e-14
TIK	150	1	True	161.70000000000002	2.674836622090314e-14
TIK	150	1	True	161.8	2.569963216696306e-14
TIK	150	1	True	161.9	2.469098731754743e-14
TIK	150	1	True	162.0	2.3720942407997402e-14
TIK	150	1	True	162.1	2.2788061725776228e-14
TIK	150	1	True	162.20000000000002	2.189096125541587e-14
TIK	150	1	True	162.3	2.1028306885012443e-14
TIK	150	1	True	162.4	2.0198812672327505e-14
TIK	150	1	True	162.5	1.9401239168613006e-14
TIK	150	1	True	162.6	1.8634391798326195e-14
TIK	150	1	True	162.70000000000002	1.789711929296424e-14
TIK	150	1	True	162.8	1.7188312177296547e-14
TIK	150	1	True	162.9	1.6506901306322493e-14
TIK	150	1	True	163.0	1.585185645134094e-14
TIK	150	1	True	163.1	1.5222184933558517e-14
TIK	150	1	True	163.20000000000002	1.4616930303712158e-14
TIK	150	1	True	163.3	1.4035171066234258e-14
TIK	150	1	True	163.4	1.3476019446524247e-14
TIK	150	1	True	163.5	1.2938620199939623e-14
TIK	150	1	True	163.6	1.2422149461163676e-14
TIK	150	1	True	163.70000000000002	1.1925813632638933e-14
TIK	150	1	True	163.8	1.1448848310808292e-14
TIK	150	1	True	163.9	1.0990517248931738e-14
TIK	150	1	True	164.0	1.0550111355293621e-14
TIK	150	1	True	164.1	1.0126947725647868e-14
TIK	150	1	True	164.20000000000002	9.720368708784074e-15
TIK	150	1	True	164.3	9.329741004132508e-15
TIK	150	1	True	164.4	8.954454790359503e-15
TIK	150	1	True	164.5	8.593922883938148e-15
TIK	150	1	True	164.6	8.247579926708214e-15
TIK	150	1	True	164.70000000000002	7.914881601472688e-15
TIK	150	1	True	164.8	7.595303874706587e-15
TIK	150	1	True	164.9	7.288342265481162e-15
TIK	150	1	True	165.0	6.993511139740066e-15
TIK	150	1	True	165.1	6.710343029082475e-15
TIK	150	1	True	165.20000000000002	6.4383879732437255e-15
TIK	150	1	True	165.3	6.177212885483628e-15
TIK	150	1	True	165.4	5.92640094011831e-15
TIK	150	1	True	165.5	5.685550981458817e-15
TIK	150	1	True	165.6	5.4542769534392715e-15
TIK	150	1	True	165.70000000000002	5.232207349241626e-15
TIK	150	1	True	165.8	5.0189846802472315e-15
TIK	150	1	True	165.9	4.814264963664095e-15
TIK	150	1	True	166.0	4.617717228202199e-15
TIK	150	1	True	166.1	4.4290230371882494e-15
TIK	150	1	True	166.20000000000002	4.247876028529072e-15
TIK	150	1	True	166.3	4.073981470955774e-15
TIK	150	1	True	166.4	3.907055835994473e-15
TIK	150	1	True	166.5	3.746826385130792e-15
TIK	150	1	True	166.6	3.593030771650761e-15
TIK	150	1	True	166.70000000000002	3.4454166566580942e-15
TIK	150	1	True	166.8	3.3037413387834937e-15
TIK	150	1	True	166.9	3.1677713971181435e-15
TIK	150	1	True	167.0	3.037282346918352e-15
TIK	150	1	True	167.1	2.912058307642606e-15
TIK	150	1	True	167.20000000000002	2.791891682897921e-15
TIK	150	1	True	167.3	2.676582851884627e-15
TIK	150	1	True	167.4	2.5659398719433944e-15
TIK	150	1	True	167.5	2.4597781918210884e-15
TIK	150	1	True	167.6	2.357920375284005e-15
TIK	150	1	True	167.70000000000002	2.2601958347201274e-15
TIK	150	1	True	167.8	2.1664405743837593e-15
TIK	150	1	True	167.9	2.076496942946291e-15
TIK	150	1	True	168.0	1.990213395029985e-15
TIK	150	1	True	168.1	1.9074442614105284e-15
TIK	150	1	True	168.20000000000002	1.8280495275854525e-15
TIK	150	1	True	168.3	1.7518946204158215e-15
TIK	150	1	True	168.4	1.6788502025576523e-15
TIK	150	1	True	168.5	1.608791974409598e-15
TIK	150	1	True	168.6	1.5416004833125677e-15
TIK	150	1	True	168.70000000000002	1.4771609397453178e-15
TIK	150	1	True	168.8	1.4153630402695566e-15
TIK	150	1	True	168.9	1.3561007969853842e-15
TIK	150	1	True	169.0	1.299272373266868e-15
TIK	150	1	True	169.1	1.2447799255549048e-15
TIK	150	1	True	169.20000000000002	1.1925294509920904e-15
TIK	150	1	True	169.3	1.1424306406917537e-15
TIK	150	1	True	169.4	1.0943967384402175e-15
TIK	150	1	True	169.5	1.0483444046387131e-15
TIK	150	1	True	169.6	1.0041935852970012e-15
TIK	150	1	True	169.70000000000002	9.618673858983994e-16
TIK	150	1	True	169.8	9.212919499610507e-16
TIK	150	1	True	169.9	8.823963421269079e-16
TIK	150	1	True	170.0	8.451124356156138e-16
TIK	150	1	True	170.1	8.0937480388575655e-16
TIK	150	1	True	170.20000000000002	7.751206163518672e-16
TIK	150	1	True	170.3	7.4228953801052175e-16
TIK	150	1	True	170.4	7.108236328338121e-16
TIK	150	1	True	170.5	6.806672707939557e-16
TIK	150	1	True	170.6	6.517670383869668e-16
TIK	150	1	True	170.70000000000002	6.240716525280797e-16
TIK	150	1	True	170.8	5.975318776963618e-16
TIK	150	1	True	170.9	5.721004462097638e-16
TIK	150	1	True	171.0	5.477319815163691e-16
TIK	150	1	True	171.1	5.243829243915025e-16
TIK	150	1	True	171.20000000000002	5.020114619341521e-16
TIK	150	1	True	171.3	4.805774592600868e-16
TIK	150	1	True	171.4	4.600423937925072e-16
TIK	150	1	True	171.5	4.403692920546053e-16
TIK	150	1	True	171.6	4.2152266887195095e-16
TIK	150	1	True	171.70000000000002	4.0346846889568137e-16
TIK	150	1	True	171.8	3.861740103606691e-16
TIK	150	1	True	171.9	3.6960793099602666e-16
TIK	150	1	True	172.0	3.5374013600817053e-16
TIK	150	1	True	172.1	3.3854174805940696e-16
TIK	150	1	True	172.20000000000002	3.239850591679919e-16
TIK	150	1	True	172.3	3.100434844580384e-16
TIK	150	1	True	172.4	2.9669151769034693e-16
TIK	150	1	True	172.5	2.8390468850771886e-16
TIK	150	1	True	172.6	2.7165952133056607e-16
TIK	150	1	True	172.70000000000002	2.599334958411369e-16
TIK	150	1	True	172.8	2.4870500899677104e-16
TIK	150	1	True	172.9	2.379533385147325e-16
TIK	150	1	True	173.0	2.276586077734099e-16
TIK	150	1	True	173.1	2.1780175207649863e-16
TIK	150	1	True	173.20000000000002	2.0836448622880228e-16
TIK	150	1	True	173.3	1.9932927337417622e-16
TIK	150	1	True	173.4	1.9067929504788904e-16
TIK	150	1	True	173.5	1.823984223974327e-16
TIK	150	1	True	173.6	1.7447118852756564e-16
TIK	150	1	True	173.70000000000002	1.6688276192683943e-16
TIK	150	1	True	173.8	1.5961892093459817e-16
TIK	150	1	True	173.9	1.5266602920882233e-16
TIK	150	1	True	174.0	1.4601101215669468e-16
TIK	150	1	True	174.1	1.3964133429118458e-16
TIK	150	1	True	174.20000000000002	1.335449774782683e-16
TIK	150	1	True	174.3	1.2771042004072875e-16
TIK	150	1	True	174.4	1.2212661668571457e-16
TIK	150	1	True	174.5	1.1678297922452392e-16
TIK	150	1	True	174.6	1.1166935805414021e-16
TIK	150	1	True	174.70000000000002	1.0677602437128473e-16
TIK	150	1	True	174.8	1.0209365309076575e-16
TIK	150	1	True	174.9	9.761330644098946e-17
TIK	150	1	True	175.0	9.332641821052131e-17
TIK	150	1	True	175.1	8.922477862052077e-17
TIK	150	1	True	175.20000000000002	8.530051979885721e-17
TIK	150	1	True	175.3	8.154610183260768e-17
TIK	150	1	True	175.4	7.79542993764837e-17
TIK	150	1	True	175.5	7.45181887956439e-17
TIK	150	1	True	175.6	7.123113582208755e-17
TIK	150	1	True	175.70000000000002	6.808678370465584e-17
TIK	150	1	True	175.8	6.507904183340879e-17
TIK	150	1	True	175.9	6.220207481986652e-17
TIK	150	1	True	176.0	5.945029201530734e-17
TIK	150	1	True	176.1	5.681833745000774e-17
TIK	150	1	True	176.20000000000002	5.430108017692392e-17
TIK	150	1	True	176.3	5.189360500397655e-17
TIK	150	1	True	176.4	4.959120359968153e-17
TIK	150	1	True	176.5	4.738936595745908e-17
TIK	150	1	True	176.6	4.528377220451813e-17
TIK	150	1	True	176.70000000000002	4.327028474173937e-17
TIK	150	1	True	176.8	4.1344940701510936e-17
TIK	150	1	True	176.9	3.950394471096156e-17
TIK	150	1	True	177.0	3.77436619485367e-17
TIK	150	1	True	177.1	3.6060611482290936e-17
TIK	150	1	True	177.20000000000002	3.445145987876256e-17
TIK	150	1	True	177.3	3.2913015071681135e-17
TIK	150	1	True	177.4	3.1442220480207274e-17
TIK	150	1	True	177.5	3.003614936678281e-17
TIK	150	1	True	177.6	2.869199942505752e-17
TIK	150	1	True	177.70000000000002	2.740708758873319e-17
TIK	150	1	True	177.8	2.6178845052514593e-17
TIK	150	1	True	177.9	2.5004812496695525e-17
TIK	150	1	True	178.0	2.388263550725189e-17
TIK	150	1	True	178.1	2.2810060183617603e-17
TIK	150	1	True	178.20000000000002	2.1784928926619267e-17
TIK	150	1	True	178.3	2.080517639936216e-17
TIK	150	1	True	178.4	1.9868825654111197e-17
TIK	150	1	True	178.5	1.8973984418508185e-17
TIK	150	1	True	178.6	1.8118841534712736e-17
TIK	150	1	True	178.70000000000002	1.7301663545309255e-17
TIK	150	1	True	178.8	1.6520791420067494e-17
TIK	150	1	True	178.9	1.577463741787137e-17
TIK	150	1	True	179.0	1.506168207835545e-17
TIK	150	1	True	179.1	1.438047133800992e-17
TIK	150	1	True	179.20000000000002	1.3729613765710737e-17
TIK	150	1	True	179.3	1.310777791283899e-17
TIK	150	1	True	179.4	1.2513689773341545e-17
TIK	150	1	True	179.5	1.1946130349270553e-17
TIK	150	1	True	179.6	1.1403933317512583e-17
TIK	150	1	True	179.70000000000002	1.0885982793593408e-17
TIK	150	1	True	179.8	1.0391211188603145e-17
TIK	150	1	True	179.9	9.918597155446653e-18
TIK	150	1	True	180.0	9.467163620774931e-18
TIK	150	1	True	180.1	9.03597589909513e-18
TIK	150	1	True	180.20000000000002	8.624139885702285e-18
TIK	150	1	True	180.3	8.230800325205202e-18
TIK	150	1	True	180.4	7.855139152547996e-18
TIK	150	1	True	180.5	7.496373903556875e-18
TIK	150	1	True	180.6	7.153756192157403e-18
TIK	150	1	True	180.70000000000002	6.826570251521168e-18
TIK	150	1	True	180.8	6.514131536514645e-18
TIK	150	1	True	180.9	6.215785384924652e-18
TIK	150	1	True	181.0	5.930905735039038e-18
TIK	150	1	True	181.1	5.6588938972586184e-18
TIK	150	1	True	181.20000000000002	5.399177377507054e-18
TIK	150	1	True	181.3	5.1512087503011414e-18
TIK	150	1	True	181.4	4.914464579424207e-18
TIK	150	1	True	181.5	4.688444384233155e-18
TIK	150	1	True	181.6	4.472669649707091e-18
TIK	150	1	True	181.70000000000002	4.266682878423236e-18
TIK	150	1	True	181.8	4.070046682718734e-18
TIK	150	1	True	181.9	3.882342915367737e-18
TIK	150	1	True	182.0	3.703171837172455e-18
TIK	150	1	True	182.1	3.53215131992955e-18
TIK	150	1	True	182.20000000000002	3.3689160832989905e-18
TIK	150	1	True	182.3	3.213116964159451e-18
TIK	150	1	True	182.4	3.064420217094362e-18
TIK	150	1	True	182.5	2.9225068447080717e-18
TIK	150	1	True	182.6	2.787071956522771e-18
TIK	150	1	True	182.70000000000002	2.6578241552606814e-18
TIK	150	1	True	182.8	2.5344849493633084e-18
TIK	150	1	True	182.9	2.4167881906466714e-18
TIK	150	1	True	183.0	2.304479536038025e-18
TIK	150	1	True	183.1	2.197315932381437e-18
TIK	150	1	True	183.20000000000002	2.095065123341799e-18
TIK	150	1	True	183.3	1.9975051774776698e-18
TIK	150	1	True	183.4	1.9044240365899213e-18
TIK	150	1	True	183.5	1.8156190834917588e-18
TIK	150	1	True	183.6	1.7308967283802412e-18
TIK	150	1	True	183.70000000000002	1.6500720130229457e-18
TIK	150	1	True	183.8	1.5729682320069528e-18
TIK	150	1	True	183.9	1.4994165703276239e-18
TIK	150	1	True	184.0	1.4292557566251147e-18
TIK	150	1	True	184.1	1.362331731405283e-18
TIK	150	1	True	184.20000000000002	1.2984973296090105e-18
TIK	150	1	True	184.3	1.2376119769205205e-18
TIK	150	1	True	184.4	1.179541399230622e-18
TIK	150	1	True	184.5	1.1241573446955013e-18
TIK	150	1	True	184.6	1.0713373178541636e-18
TIK	150	1	True	184.70000000000002	1.0209643252911866e-18
TIK	150	1	True	184.8	9.72926632351871e-19
TIK	150	1	True	184.9	9.271175304381296e-19
TIK	150	1	True	185.0	8.834351144331246e-19
TIK	150	1	True	185.1	8.417820698211776e-19
TIK	150	1	True	185.20000000000002	8.020654690883491e-19
TIK	150	1	True	185.3	7.641965770059953e-19
TIK	150	1	True	185.4	7.280906644162066e-19
TIK	150	1	True	185.5	6.936668301548465e-19
TIK	150	1	True	185.6	6.608478307622882e-19
TIK	150	1	True	185.70000000000002	6.295599176472429e-19
TIK	150	1	True	185.8	5.99732681383215e-19
TIK	150	1	True	185.9	5.712989028303058e-19
TIK	150	1	True	186.0	5.441944107883816e-19
TIK	150	1	True	186.1	5.183579458999885e-19
TIK	150	1	True	186.20000000000002	4.937310305331472e-19
TIK	150	1	True	186.3	4.702578443858816e-19
TIK	150	1	True	186.4	4.478851055649995e-19
TIK	150	1	True	186.5	4.2656195690232623e-19
TIK	150	1	True	186.6	4.062398572816465e-19
TIK	150	1	True	186.70000000000002	3.86872477759168e-19
TIK	150	1	True	186.8	3.684156022695634e-19
TIK	150	1	True	186.9	3.508270327186019e-19
TIK	150	1	True	187.0	3.34066498271833e-19
TIK	150	1	True	187.1	3.180955686567771e-19
TIK	150	1	True	187.20000000000002	3.02877571304104e-19
TIK	150	1	True	187.3	2.8837751216057493e-19
TIK	150	1	True	187.4	2.745620000136635e-19
TIK	150	1	True	187.5	2.613991741748362e-19
TIK	150	1	True	187.6	2.4885863537468225e-19
TIK	150	1	True	187.70000000000002	2.369113797297538e-19
TIK	150	1	True	187.8	2.2552973564672984e-19
TIK	150	1	True	187.9	2.1468730353533634e-19
TIK	150	1	True	188.0	2.043588982071224e-19
TIK	150	1	True	188.1	1.945204938423228e-19
TIK	150	1	True	188.20000000000002	1.8514917141214942e-19
TIK	150	1	True	188.3	1.762230684487891e-19
TIK	150	1	True	188.4	1.677213310599113e-19
TIK	150	1	True	188.5	1.5962406808904288e-19
TIK	150	1	True	188.6	1.5191230732739482e-19
TIK	150	1	True	188.70000000000002	1.4456795368676784e-19
TIK	150	1	True	188.8	1.3757374924717505e-19
TIK	150	1	True	188.9	1.30913235096446e-19
TIK	150	1	True	189.0	1.2457071488274776e-19
TIK	150	1	True	189.1	1.1853122000435556e-19
TIK	150	1	True	189.20000000000002	1.1278047636430472e-19
TIK	150	1	True	189.3	1.0730487262066895e-19
TIK	150	1	True	189.4	1.0209142986626445e-19
TIK	150	1	True	189.5	9.712777267445294e-20
TIK	150	1	True	189.6	9.240210145043361e-20
TIK	150	1	True	189.70000000000002	8.790316603012971e-20
TIK	150	1	True	189.8	8.362024047122763e-20
TIK	150	1	True	189.9	7.95430989833974e-20
TIK	150	1	True	190.0	7.566199294703288e-20
TIK	150	1	True	190.1	7.196762897203224e-20
TIK	150	1	True	190.20000000000002	6.845114795030963e-20
TIK	150	1	True	190.3	6.510410505773063e-20
TIK	150	1	True	190.4	6.191845066308663e-20
TIK	150	1	True	190.5	5.88865121036524e-20
TIK	150	1	True	190.6	5.600097628856534e-20
TIK	150	1	True	190.70000000000002	5.3254873093022315e-20
TIK	150	1	True	190.8	5.064155950790614e-20
TIK	150	1	True	190.9	4.8154704511002166e-20
TIK	150	1	True	191.0	4.5788274627457807e-20
TIK	150	1	True	191.1	4.353652014858722e-20
TIK	150	1	True	191.20000000000002	4.139396197944427e-20
TIK	150	1	True	191.3	3.9355379086940096e-20
TIK	150	1	True	191.4	3.7415796521488794e-20
TIK	150	1	True	191.5	3.557047398638907e-20
TIK	150	1	True	191.6	3.381489493027582e-20
TIK	150	1	True	191.70000000000002	3.2144756139072764e-20
TIK	150	1	True	191.8	3.0555957804923824e-20
TIK	150	1	True	191.9	2.904459405057143e-20
TIK	150	1	True	192.0	2.760694388863002e-20
TIK	150	1	True	192.1	2.6239462596077018e-20
TIK	150	1	True	192.20000000000002	2.493877348520278e-20
TIK	150	1	True	192.3	2.3701660053061364e-20
TIK	150	1	True	192.4	2.252505849228086e-20
TIK	150	1	True	192.5	2.1406050546856034e-20
TIK	150	1	True	192.6	2.034185669726702e-20
TIK	150	1	True	192.70000000000002	1.9329829659979503e-20
TIK	150	1	True	192.8	1.8367448187041154e-20
TIK	150	1	True	192.9	1.7452311152124252e-20
TIK	150	1	True	193.0	1.6582131909991638e-20
TIK	150	1	True	193.1	1.5754732916928858e-20
TIK	150	1	True	193.20000000000002	1.4968040600250042e-20
TIK	150	1	True	193.3	1.4220080465524776e-20
TIK	150	1	True	193.4	1.3508972430671642e-20
TIK	150	1	True	193.5	1.2832926376560161e-20
TIK	150	1	True	193.6	1.2190237904226375e-20
TIK	150	1	True	193.70000000000002	1.157928428924915e-20
TIK	150	1	True	193.8	1.0998520624266148e-20
TIK	150	1	True	193.9	1.044647614100901e-20
TIK	150	1	True	194.0	9.92175070362872e-21
TIK	150	1	True	194.1	9.423011465454923e-21
TIK	150	1	True	194.20000000000002	8.94898968168517e-21
TIK	150	1	True	194.3	8.49847767083995e-21
TIK	150	1	True	194.4	8.070325918143165e-21
TIK	150	1	True	194.5	7.663440314301489e-21
TIK	150	1	True	194.6	7.276779523442843e-21
TIK	150	1	True	194.70000000000002	6.909352474267379e-21
TIK	150	1	True	194.8	6.560215968725666e-21
TIK	150	1	True	194.9	6.2284724028026465e-21
TIK	150	1	True	195.0	5.913267594229919e-21
TIK	150	1	True	195.1	5.6137887121827916e-21
TIK	150	1	True	195.20000000000002	5.32926230424789e-21
TIK	150	1	True	195.3	5.058952416158071e-21
TIK	150	1	True	195.4	4.802158799996314e-21
TIK	150	1	True	195.5	4.558215206770566e-21
TIK	150	1	True	195.6	4.326487759444154e-21
TIK	150	1	True	195.70000000000002	4.10637340268664e-21
TIK	150	1	True	195.8	3.8972984257824404e-21
TIK	150	1	True	195.9	3.698717055294228e-21
TIK	150	1	True	196.0	3.5101101142374675e-21
TIK	150	1	True	196.1	3.3309837446686025e-21
TIK	150	1	True	196.20000000000002	3.1608681907317047e-21
TIK	150	1	True	196.3	2.9993166393460083e-21
TIK	150	1	True	196.4	2.8459041158430046e-21
TIK	150	1	True	196.5	2.700226431988146e-21
TIK	150	1	True	196.6	2.5618991839387277e-21
TIK	150	1	True	196.70000000000002	2.4305567978029013e-21
TIK	150	1	True	196.8	2.305851620571654e-21
TIK	150	1	True	196.9	2.187453054298655e-21
TIK	150	1	True	197.0	2.0750467315016228e-21
TIK	150	1	True	197.1	1.968333729850535e-21
TIK	150	1	True	197.20000000000002	1.8670298242998494e-21
TIK	150	1	True	197.3	1.7708647749047402e-21
TIK	150	1	True	197.4	1.6795816486441176e-21
TIK	150	1	True	197.5	1.5929361736513469e-21
TIK	150	1	True	197.6	1.5106961243255657e-21
TIK	150	1	True	197.70000000000002	1.4326407358699331e-21
TIK	150	1	True	197.8	1.3585601468687017e-21
TIK	150	1	True	197.9	1.2882548685799025e-21
TIK	150	1	True	198.0	1.2215352796828695e-21
TIK	150	1	True	198.1	1.1582211452770878e-21
TIK	150	1	True	198.20000000000002	1.098141158985741e-21
TIK	150	1	True	198.3	1.0411325070705877e-21
TIK	150	1	True	198.4	9.870404535156189e-22
TIK	150	1	True	198.5	9.357179450855174e-22
TIK	150	1	True	198.6	8.87025235411861e-22
TIK	150	1	True	198.70000000000002	8.408295272034858e-22
TIK	150	1	True	198.8	7.970046317203251e-22
TIK	150	1	True	198.9	7.554306446899492e-22
TIK	150	1	True	199.0	7.159936378845379e-22
TIK	150	1	True	199.1	6.785853656129279e-22
TIK	150	1	True	199.20000000000002	6.431029854168202e-22
TIK	150	1	True	199.3	6.094487922940834e-22
TIK	150	1	True	199.4	5.775299658036286e-22
TIK	150	1	True	199.5	5.472583294368082e-22
TIK	150	1	True	199.6	5.185501216690154e-22
TIK	150	1	True	199.70000000000002	4.913257781330487e-22
TIK	150	1	True	199.8	4.655097243818912e-22
TIK	150	1	True	199.9	4.4103017873367995e-22
TIK	150	1	True	200.0	4.178189647157275e-22
TIK	150	1	True	200.1	3.958113326470215e-22
TIK	150	1	True	200.20000000000002	3.7494578992063776e-22
TIK	150	1	True	200.3	3.551639395680982e-22
TIK	150	1	True	200.4	3.364103267073784e-22
TIK	150	1	True	200.5	3.186322924955038e-22
TIK	150	1	True	200.6	3.017798352242266e-22
TIK	150	1	True	200.70000000000002	2.858054782145848e-22
TIK	150	1	True	200.8	2.706641441826464e-22
TIK	150	1	True	200.9	2.563130357639478e-22
TIK	150	1	True	201.0	2.4271152189936023e-22
TIK	150	1	True	201.1	2.2982102979900874e-22
TIK	150	1	True	201.20000000000002	2.176049422144507e-22
TIK	150	1	True	201.3	2.0602849976221834e-22
TIK	150	1	True	201.4	1.9505870805394434e-22
TIK	150	1	True	201.5	1.846642494001269e-22
TIK	150	1	True	201.6	1.7481539886560436e-22
TIK	150	1	True	201.70000000000002	1.6548394446549146e-22
TIK	150	1	True	201.8	1.566431113003205e-22
TIK	150	1	True	201.9	1.4826748943889254e-22
TIK	150	1	True	202.0	1.4033296536647703e-22
TIK	150	1	True	202.1	1.328166568246458e-22
TIK	150	1	True	202.20000000000002	1.2569685087751473e-22
TIK	150	1	True	202.3	1.189529450469758e-22
TIK	150	1	True	202.4	1.1256539136710973e-22
TIK	150	1	True	202.5	1.065156432152231e-22
TIK	150	1	True	202.6	1.0078610478367604e-22
TIK	150	1	True	202.70000000000002	9.536008306338717e-23
TIK	150	1	True	202.8	9.022174221597302e-23
TIK	150	1	True	202.9	8.53560602174826e-23
TIK	150	1	True	203.0	8.07487876623424e-23
TIK	150	1	True	203.1	7.638640862149554e-23
TIK	150	1	True	203.20000000000002	7.225610345380144e-23
TIK	150	1	True	203.3	6.834571347473778e-23
TIK	150	1	True	203.4	6.464370739099563e-23
TIK	150	1	True	203.5	6.113914941404903e-23
TIK	150	1	True	203.6	5.782166896998536e-23
TIK	150	1	True	203.70000000000002	5.468143192685683e-23
TIK	150	1	True	203.8	5.1709113264707583e-23
TIK	150	1	True	203.9	4.889587111699879e-23
TIK	150	1	True	204.0	4.6233322115662424e-23
TIK	150	1	True	204.1	4.371351797530759e-23
TIK	150	1	True	204.20000000000002	4.1328923255233135e-23
TIK	150	1	True	204.3	3.9072394240895155e-23
TIK	150	1	True	204.4	3.6937158889331966e-23
TIK	150	1	True	204.5	3.4916797785752765e-23
TIK	150	1	True	204.6	3.3005226061074925e-23
TIK	150	1	True	204.70000000000002	3.1196676222659404e-23
TIK	150	1	True	204.8	2.9485681852814887e-23
TIK	150	1	True	204.9	2.7867062131885243e-23
TIK	150	1	True	205.0	2.6335907144840007e-23
TIK	150	1	True	205.1	2.4887563932303513e-23
TIK	150	1	True	205.20000000000002	2.3517623248881854e-23
TIK	150	1	True	205.3	2.2221906993469212e-23
TIK	150	1	True	205.4	2.0996456277944058e-23
TIK	150	1	True	205.5	1.983752010233975e-23
TIK	150	1	True	205.6	1.8741544606117714e-23
TIK	150	1	True	205.70000000000002	1.7705162866692556e-23
TIK	150	1	True	205.8	1.6725185217770502e-23
TIK	150	1	True	205.9	1.5798590061415944e-23
TIK	150	1	True	206.0	1.4922515149054888e-23
TIK	150	1	True	206.1	1.4094249307850024e-23
TIK	150	1	True	206.20000000000002	1.331122459004176e-23
TIK	150	1	True	206.3	1.2571008823967646e-23
TIK	150	1	True	206.4	1.1871298546521191e-23
TIK	150	1	True	206.5	1.120991229781838e-23
TIK	150	1	True	206.6	1.0584784259796713e-23
TIK	150	1	True	206.70000000000002	9.993958221373787e-24
TIK	150	1	True	206.8	9.435581853661768e-24
TIK	150	1	True	206.9	8.907901279552537e-24
TIK	150	1	True	207.0	8.40925592277246e-24
TIK	150	1	True	207.1	7.93807362224352e-24
TIK	150	1	True	207.20000000000002	7.492865998300002e-24
TIK	150	1	True	207.3	7.072224057976505e-24
TIK	150	1	True	207.4	6.674814027224583e-24
TIK	150	1	True	207.5	6.299373398523218e-24
TIK	150	1	True	207.6	5.944707182921781e-24
TIK	150	1	True	207.70000000000002	5.6096843561083074e-24
TIK	150	1	True	207.8	5.293234488614019e-24
TIK	150	1	True	207.9	4.994344550760992e-24
TIK	150	1	True	208.0	4.712055883435548e-24
TIK	150	1	True	208.1	4.445461326213218e-24
TIK	150	1	True	208.20000000000002	4.193702494789353e-24
TIK	150	1	True	208.3	3.955967200076679e-24
TIK	150	1	True	208.4	3.731487001711074e-24
TIK	150	1	True	208.5	3.519534889077179e-24
TIK	150	1	True	208.6	3.319423083311586e-24
TIK	150	1	True	208.70000000000002	3.130500954070169e-24
TIK	150	1	True	208.8	2.9521530451634124e-24
TIK	150	1	True	208.9	2.783797203458481e-24
TIK	150	1	True	209.0	2.624882805732792e-24
TIK	150	1	True	209.1	2.4748890784320876e-24
TIK	150	1	True	209.20000000000002	2.333323505542601e-24
TIK	150	1	True	209.3	2.199720320028617e-24
TIK	150	1	True	209.4	2.0736390745198192e-24
TIK	150	1	True	209.5	1.9546632871511222e-24
TIK	150	1	True	209.6	1.84239915866552e-24
TIK	150	1	True	209.70000000000002	1.7364743570903373e-24
TIK	150	1	True	209.8	1.6365368664835956e-24
TIK	150	1	True	209.9	1.5422538964268108e-24
TIK	150	1	True	210.0	1.4533108491105199e-24
TIK	150	1	True	210.1	1.3694103410186912e-24
TIK	150	1	True	210.20000000000002	1.2902712763729071e-24
TIK	150	1	True	210.3	1.2156279696414817e-24
TIK	150	1	True	210.4	1.1452293145566595e-24
TIK	150	1	True	210.5	1.0788379972151243e-24
TIK	150	1	True	210.6	1.0162297509604457e-24
TIK	150	1	True	210.70000000000002	9.571926508646896e-25
TIK	150	1	True	210.8	9.015264457388974e-25
TIK	150	1	True	210.9	8.490419257080795e-25
TIK	150	1	True	211.0	7.995603234880394e-25
TIK	150	1	True	211.1	7.529127475972133e-25
TIK	150	1	True	211.20000000000002	7.089396458274605e-25
TIK	150	1	True	211.3	6.674902973850073e-25
TIK	150	1	True	211.4	6.28422332194128e-25
TIK	150	1	True	211.5	5.916012759345264e-25
TIK	150	1	True	211.6	5.569001194572926e-25
TIK	150	1	True	211.70000000000002	5.241989112944312e-25
TIK	150	1	True	211.8	4.933843720435777e-25
TIK	150	1	True	211.9	4.6434952947289765e-25
TIK	150	1	True	212.0	4.369933732510386e-25
TIK	150	1	True	212.1	4.112205282639442e-25
TIK	150	1	True	212.20000000000002	3.869409455345007e-25
TIK	150	1	True	212.3	3.6406960981199608e-25
TIK	150	1	True	212.4	3.425262629472546e-25
TIK	150	1	True	212.5	3.22235142215359e-25
TIK	150	1	True	212.6	3.031247327915146e-25
TIK	150	1	True	212.70000000000002	2.851275336273286e-25
TIK	150	1	True	212.8	2.681798360141188e-25
TIK	150	1	True	212.9	2.5222151415696263e-25
TIK	150	1	True	213.0	2.3719582711917587e-25
TIK	150	1	True	213.1	2.230492315299094e-25
TIK	150	1	True	213.20000000000002	2.0973120447982726e-25
TIK	150	1	True	213.3	1.9719407605996772e-25
TIK	150	1	True	213.4	1.8539287102744104e-25
TIK	150	1	True	213.5	1.7428515910891422e-25
TIK	150	1	True	213.6	1.6383091347861041e-25
TIK	150	1	True	213.70000000000002	1.5399237697186128e-25
TIK	150	1	True	213.8	1.4473393561863292e-25
TIK	150	1	True	213.9	1.3602199910314618e-25
TIK	150	1	True	214.0	1.2782488777679974e-25
TIK	150	1	True	214.1	1.201127258711722e-25
TIK	150	1	True	214.20000000000002	1.1285734057665697e-25
TIK	150	1	True	214.3	1.0603216667002026e-25
TIK	150	1	True	214.4	9.961215639095923e-26
TIK	150	1	True	214.5	9.357369428375266e-26
TIK	150	1	True	214.6	8.789451673505086e-26
TIK	150	1	True	214.70000000000002	8.255363595335699e-26
TIK	150	1	True	214.8	7.753126814912982e-26
TIK	150	1	True	214.9	7.280876568743107e-26
TIK	150	1	True	215.0	6.836855299714538e-26
TIK	150	1	True	215.1	6.419406603235489e-26
TIK	150	1	True	215.20000000000002	6.02696950924075e-26
TIK	150	1	True	215.3	5.658073081755273e-26
TIK	150	1	True	215.4	5.311331318682086e-26
TIK	150	1	True	215.5	4.9854383354171693e-26
TIK	150	1	True	215.6	4.679163816768245e-26
TIK	150	1	True	215.70000000000002	4.391348722491464e-26
TIK	150	1	True	215.8	4.120901232551663e-26
TIK	150	1	True	215.9	3.866792918956249e-26
TIK	150	1	True	216.0	3.6280551317247126e-26
TIK	150	1	True	216.1	3.403775587225861e-26
TIK	150	1	True	216.20000000000002	3.193095147749179e-26
TIK	150	1	True	216.3	2.995204781781123e-26
TIK	150	1	True	216.4	2.809342695024159e-26
TIK	150	1	True	216.5	2.6347916227376673e-26
TIK	150	1	True	216.6	2.4708762744906713e-26
TIK	150	1	True	216.70000000000002	2.316960922898718e-26
TIK	150	1	True	216.8	2.1724471283758092e-26
TIK	150	1	True	216.9	2.0367715923658566e-26
TIK	150	1	True	217.0	1.9094041319279776e-26
TIK	150	1	True	217.1	1.7898457689380475e-26
TIK	150	1	True	217.20000000000002	1.6776269275365403e-26
TIK	150	1	True	217.3	1.5723057338009974e-26
TIK	150	1	True	217.4	1.4734664119491918e-26
TIK	150	1	True	217.5	1.3807177716925227e-26
TIK	150	1	True	217.6	1.293691781651611e-26
TIK	150	1	True	217.70000000000002	1.2120422240268399e-26
TIK	150	1	True	217.8	1.1354434259794578e-26
TIK	150	1	True	217.9	1.0635890634280747e-26
TIK	150	1	True	218.0	9.961910332028287e-27
TIK	150	1	True	218.1	9.329783897217953e-27
TIK	150	1	True	218.20000000000002	8.736963425656099e-27
TIK	150	1	True	218.3	8.181053115268273e-27
TIK	150	1	True	218.4	7.659800358986013e-27
TIK	150	1	True	218.5	7.171087349470787e-27
TIK	150	1	True	218.6	6.712923166802326e-27
TIK	150	1	True	218.70000000000002	6.283436321858334e-27
TIK	150	1	True	218.8	5.88086772963044e-27
TIK	150	1	True	218.9	5.503564088142469e-27
TIK	150	1	True	219.0	5.149971639995559e-27
TIK	150	1	True	219.1	4.8186302948389875e-27
TIK	150	1	True	219.20000000000002	4.508168092275202e-27
TIK	150	1	True	219.3	4.217295985849007e-27
TIK	150	1	True	219.4	3.94480292985035e-27
TIK	150	1	True	219.5	3.68955125168227e-27
TIK	150	1	True	219.6	3.4504722935066035e-27
TIK	150	1	True	219.70000000000002	3.2265623077962986e-27
TIK	150	1	True	219.8	3.0168785922797624e-27
TIK	150	1	True	219.9	2.8205358505802358e-27
TIK	150	1	True	220.0	2.636702765621482e-27
TIK	150	1	True	220.1	2.464598773596661e-27
TIK	150	1	True	220.20000000000002	2.3034910269854606e-27
TIK	150	1	True	220.3	2.1526915357535203e-27
TIK	150	1	True	220.4	2.0115544764785706e-27
TIK	150	1	True	220.5	1.8794736597307336e-27
TIK	150	1	True	220.6	1.7558801465772802e-27
TIK	150	1	True	220.70000000000002	1.640240005601356e-27
TIK	150	1	True	220.8	1.5320522023111882e-27
TIK	150	1	True	220.9	1.4308466132764401e-27
TIK	150	1	True	221.0	1.336182157764411e-27
TIK	150	1	True	221.1	1.2476450400594282e-27
TIK	150	1	True	221.20000000000002	1.1648470960358442e-27
TIK	150	1	True	221.3	1.0874242379227044e-27
TIK	150	1	True	221.4	1.0150349915426005e-27
TIK	150	1	True	221.5	9.473591206347542e-28
TIK	150	1	True	221.6	8.840963331797394e-28
TIK	150	1	True	221.70000000000002	8.24965064934611e-28
TIK	150	1	True	221.8	7.697013356614943e-28
TIK	150	1	True	221.9	7.180576737918409e-28
TIK	150	1	True	222.0	6.698021055132899e-28
TIK	150	1	True	222.1	6.247172044964261e-28
TIK	150	1	True	222.20000000000002	5.825991986968628e-28
TIK	150	1	True	222.3	5.4325713087329555e-28
TIK	150	1	True	222.4	5.065120696559958e-28
TIK	150	1	True	222.5	4.721963681832934e-28
TIK	150	1	True	222.6	4.401529674958038e-28
TIK	150	1	True	222.70000000000002	4.1023474204108935e-28
TIK	150	1	True	222.8	3.8230388479494252e-28
TIK	150	1	True	222.9	3.5623132964987323e-28
TIK	150	1	True	223.0	3.318962088585468e-28
TIK	150	1	True	223.1	3.091853434480452e-28
TIK	150	1	True	223.20000000000002	2.879927646424759e-28
TIK	150	1	True	223.3	2.6821926444604834e-28
TIK	150	1	True	223.4	2.4977197364632977e-28
TIK	150	1	True	223.5	2.3256396559944526e-28
TIK	150	1	True	223.6	2.165138842547045e-28
TIK	150	1	True	223.70000000000002	2.0154559496661324e-28
TIK	150	1	True	223.8	1.8758785672746175e-28
TIK	150	1	True	223.9	1.7457401453389535e-28
TIK	150	1	True	224.0	1.6244171067668602e-28
TIK	150	1	True	224.1	1.5113261381417367e-28
TIK	150	1	True	224.20000000000002	1.4059216475709374e-28
TIK	150	1	True	224.3	1.307693379557314e-28
TIK	150	1	True	224.4	1.2161641774014181e-28
TIK	150	1	True	224.5	1.1308878842032075e-28
TIK	150	1	True	224.6	1.0514473740608288e-28
TIK	150	1	True	224.70000000000002	9.774527055639194e-29
TIK	150	1	True	224.8	9.085393901478517e-29
TIK	150	1	True	224.9	8.443667683175756e-29
TIK	150	1	True	225.0	7.846164871670792e-29
TIK	150	1	True	225.1	7.289910730115837e-29
TIK	150	1	True	225.20000000000002	6.772125933200343e-29
TIK	150	1	True	225.3	6.290214024826082e-29
TIK	150	1	True	225.4	5.841749662749694e-29
TIK	150	1	True	225.5	5.424467601902024e-29
TIK	150	1	True	225.6	5.036252370983706e-29
TIK	150	1	True	225.70000000000002	4.675128599671988e-29
TIK	150	1	True	225.8	4.3392519563420014e-29
TIK	150	1	True	225.9	4.0269006586227334e-29
TIK	150	1	True	226.0	3.7364675213838506e-29
TIK	150	1	True	226.1	3.4664525088910723e-29
TIK	150	1	True	226.20000000000002	3.215455759877412e-29
TIK	150	1	True	226.3	2.9821710561799784e-29
TIK	150	1	True	226.4	2.765379707365063e-29
TIK	150	1	True	226.5	2.563944825448706e-29
TIK	150	1	True	226.6	2.3768059653904875e-29
TIK	150	1	True	226.70000000000002	2.2029741085249827e-29
TIK	150	1	True	226.8	2.0415269674869636e-29
TIK	150	1	True	226.9	1.8916045924985454e-29
TIK	150	1	True	227.0	1.752405260119447e-29
TIK	150	1	True	227.1	1.6231816267184407e-29
TIK	150	1	True	227.20000000000002	1.5032371300156646e-29
TIK	150	1	True	227.3	1.39192262306745e-29
TIK	150	1	True	227.4	1.2886332260278838e-29
TIK	150	1	True	227.5	1.192805381927076e-29
TIK	150	1	True	227.6	1.1039141035535805e-29
TIK	150	1	True	227.70000000000002	1.0214703993287105e-29
TIK	150	1	True	227.8	9.450188668100131e-30
TIK	150	1	True	227.9	8.741354431654416e-30
TIK	150	1	True	228.0	8.084253026230648e-30
TIK	150	1	True	228.1	7.475208915215052e-30
TIK	150	1	True	228.20000000000002	6.910800921713467e-30
TIK	150	1	True	228.3	6.387845072859189e-30
TIK	150	1	True	228.4	5.903378572545619e-30
TIK	150	1	True	228.5	5.454644830154515e-30
TIK	150	1	True	228.6	5.039079477390119e-30
TIK	150	1	True	228.70000000000002	4.654297309586991e-30
TIK	150	1	True	228.8	4.298080091865478e-30
TIK	150	1	True	228.9	3.968365174259354e-30
TIK	150	1	True	229.0	3.663234863465328e-30
TIK	150	1	True	229.1	3.380906502171981e-30
TIK	150	1	True	229.20000000000002	3.1197232100259053e-30
TIK	150	1	True	229.3	2.8781452432053938e-30
TIK	150	1	True	229.4	2.654741932302354e-30
TIK	150	1	True	229.5	2.4481841607756852e-30
TIK	150	1	True	229.6	2.2572373486399202e-30
TIK	150	1	True	229.70000000000002	2.0807549083081523e-30
TIK	150	1	True	229.8	1.9176721416207408e-30
TIK	150	1	True	229.9	1.7670005490712214e-30
TIK	150	1	True	230.0	1.6278225241008956e-30
TIK	150	1	True	230.1	1.499286407072411e-30
TIK	150	1	True	230.20000000000002	1.3806018751666342e-30
TIK	150	1	True	230.3	1.2710356459761037e-30
TIK	150	1	True	230.4	1.1699074740021221e-30
TIK	150	1	True	230.5	1.0765864206070233e-30
TIK	150	1	True	230.6	9.904873792305193e-31
TIK	150	1	True	230.70000000000002	9.110678388592813e-31
TIK	150	1	True	230.8	8.378248698437815e-31
TIK	150	1	True	230.9	7.702923171903516e-31
TIK	150	1	True	231.0	7.080381874267703e-31
TIK	150	1	True	231.1	6.506622160460161e-31
TIK	150	1	True	231.20000000000002	5.977936033835539e-31
TIK	150	1	True	231.3	5.490889075785734e-31
TIK	150	1	True	231.4	5.04230084014833e-31
TIK	150	1	True	231.5	4.629226613332906e-31
TIK	150	1	True	231.6	4.2489404476214725e-31
TIK	150	1	True	231.70000000000002	3.8989193811953104e-31
TIK	150	1	True	231.8	3.5768287641620245e-31
TIK	150	1	True	231.9	3.2805086151962332e-31
TIK	150	1	True	232.0	3.00796093841409e-31
TIK	150	1	True	232.1	2.757337934773898e-31
TIK	150	1	True	232.20000000000002	2.5269310466736162e-31
TIK	150	1	True	232.3	2.3151607785053647e-31
TIK	150	1	True	232.4	2.1205672397536264e-31
TIK	150	1	True	232.5	1.9418013607997344e-31
TIK	150	1	True	232.6	1.7776167349378328e-31
TIK	150	1	True	232.70000000000002	1.6268620432342213e-31
TIK	150	1	True	232.8	1.4884740217815296e-31
TIK	150	1	True	232.9	1.3614709336273073e-31
TIK	150	1	True	233.0	1.2449465102089627e-31
TIK	150	1	True	233.1	1.138064329507231e-31
TIK	150	1	True	233.20000000000002	1.0400526003561655e-31
TIK	150	1	True	233.3	9.501993244260982e-32
TIK	150	1	True	233.4	8.678478093368416e-32
TIK	150	1	True	233.5	7.923925081705497e-32
TIK	150	1	True	233.6	7.232751623456369e-32
TIK	150	1	True	233.70000000000002	6.599812263920219e-32
TIK	150	1	True	233.8	6.020365546433533e-32
TIK	150	1	True	233.9	5.490043312358819e-32
TIK	150	1	True	234.0	5.004822260886075e-32
TIK	150	1	True	234.1	4.5609976073627105e-32
TIK	150	1	True	234.20000000000002	4.155158690042025e-32
TIK	150	1	True	234.3	3.784166385557569e-32
TIK	150	1	True	234.4	3.4451322031502237e-32
TIK	150	1	True	234.5	3.1353989367354274e-32
TIK	150	1	True	234.6	2.852522762342841e-32
TIK	150	1	True	234.70000000000002	2.5942566763392816e-32
TIK	150	1	True	234.8	2.3585351771801264e-32
TIK	150	1	True	234.9	2.1434601002755434e-32
TIK	150	1	True	235.0	1.947287521932677e-32
TIK	150	1	True	235.1	1.768415654266928e-32
TIK	150	1	True	235.20000000000002	1.6053736585073717e-32
TIK	150	1	True	235.3	1.456811309272851e-32
TIK	150	1	True	235.4	1.321489447185949e-32
TIK	150	1	True	235.5	1.1982711616625245e-32
TIK	150	1	True	235.6	1.086113649865442e-32
TIK	150	1	True	235.70000000000002	9.840607016819104e-33
TIK	150	1	True	235.8	8.912357641829748e-33
TIK	150	1	True	235.9	8.068355423722315e-33
TIK	150	1	True	236.0	7.301240961467499e-33
TIK	150	1	True	236.1	6.604273962910215e-33
TIK	150	1	True	236.20000000000002	5.971283050195896e-33
TIK	150	1	True	236.3	5.3966194908954535e-33
TIK	150	1	True	236.4	4.875114558333337e-33
TIK	150	1	True	236.5	4.4020402462760095e-33
TIK	150	1	True	236.6	3.973073083259885e-33
TIK	150	1	True	236.70000000000002	3.584260810525167e-33
TIK	150	1	True	236.8	3.231991704896241e-33
TIK	150	1	True	236.9	2.912966344077806e-33
TIK	150	1	True	237.0	2.6241716268124597e-33
TIK	150	1	True	237.1	2.3628568742566162e-33
TIK	150	1	True	237.20000000000002	2.1265118518413476e-33
TIK	150	1	True	237.3	1.9128465628670093e-33
TIK	150	1	True	237.4	1.7197726761991322e-33
TIK	150	1	True	237.5	1.545386460751336e-33
TIK	150	1	True	237.6	1.3879531090064085e-33
TIK	150	1	True	237.70000000000002	1.2458923407042478e-33
TIK	150	1	True	237.8	1.1177651860510412e-33
TIK	150	1	True	237.9	1.0022618554328639e-33
TIK	150	1	True	238.0	8.981906096868757e-34
TIK	150	1	True	238.1	8.044675515335809e-34
TIK	150	1	True	238.20000000000002	7.201072648426907e-34
TIK	150	1	True	238.3	6.442142340283022e-34
TIK	150	1	True	238.4	5.759749810724893e-34
TIK	150	1	True	238.5	5.146508624991384e-34
TIK	150	1	True	238.6	4.595714730789174e-34
TIK	150	1	True	238.70000000000002	4.101286071772044e-34
TIK	150	1	True	238.8	3.657707324757386e-34
TIK	150	1	True	238.9	3.259979343331929e-34
TIK	150	1	True	239.0	2.9035729231778017e-34
TIK	150	1	True	239.1	2.584386534671692e-34
TIK	150	1	True	239.20000000000002	2.298707696235425e-34
TIK	150	1	True	239.3	2.04317768773428e-34
TIK	150	1	True	239.4	1.8147593270691079e-34
TIK	150	1	True	239.5	1.6107075551395662e-34
TIK	150	1	True	239.6	1.4285425946984022e-34
TIK	150	1	True	239.70000000000002	1.2660254674024059e-34
TIK	150	1	True	239.8	1.1211356707026644e-34
TIK	150	1	True	239.9	9.920508322131512e-35
TIK	150	1	True	240.0	8.771281739582183e-35
TIK	150	1	True	240.1	7.74887632510102e-35
TIK	150	1	True	240.20000000000002	6.839964935782339e-35
TIK	150	1	True	240.3	6.032554111816339e-35
TIK	150	1	True	240.4	5.315856921966076e-35
TIK	150	1	True	240.5	4.680177368943575e-35
TIK	150	1	True	240.6	4.1168053512807473e-35
TIK	150	1	True	240.70000000000002	3.617921261591744e-35
TIK	150	1	True	240.8	3.1765093777833836e-35
TIK	150	1	True	240.9	2.786279274315214e-35
TIK	150	1	True	241.0	2.441594545518599e-35
TIK	150	1	True	241.1	2.1374081926571304e-35
TIK	150	1	True	241.20000000000002	1.869204081280519e-35
TIK	150	1	True	241.3	1.6329439258580556e-35
TIK	150	1	True	241.4	1.42501930500086e-35
TIK	150	1	True	241.5	1.242208253138349e-35
TIK	150	1	True	241.6	1.0816360135849999e-35
TIK	150	1	True	241.70000000000002	9.407395737912267e-36
TIK	150	1	True	241.8	8.17235636477252e-36
TIK	150	1	True	241.9	7.090917105255216e-36
TIK	150	1	True	242.0	6.14500033178505e-36
TIK	150	1	True	242.1	5.318540604499981e-36
TIK	150	1	True	242.20000000000002	4.597272858931325e-36
TIK	150	1	True	242.3	3.968541691509459e-36
TIK	150	1	True	242.4	3.4211297519832344e-36
TIK	150	1	True	242.5	2.9451034301517386e-36
TIK	150	1	True	242.6	2.5316741874189106e-36
TIK	150	1	True	242.70000000000002	2.1730740328509897e-36
TIK	150	1	True	242.8	1.8624437797541898e-36
TIK	150	1	True	242.9	1.593732843362745e-36
TIK	150	1	True	243.0	1.3616094540049667e-36
TIK	150	1	True	243.1	1.1613802639773277e-36
TIK	150	1	True	243.20000000000002	9.889184211282595e-37
TIK	150	1	True	243.3	8.40599268600458e-37
TIK	150	1	True	243.4	7.132429089876618e-37
TIK	150	1	True	243.5	6.040629429680879e-37
TIK	150	1	True	243.6	5.1062075789207626e-37
TIK	150	1	True	243.70000000000002	4.307848013370434e-37
TIK	150	1	True	243.8	3.6269432882549845e-37
TIK	150	1	True	243.9	3.047271641721043e-37
TIK	150	1	True	244.0	2.554710557124568e-37
TIK	150	1	True	244.1	2.1369825235333323e-37
TIK	150	1	True	244.20000000000002	1.7834296032674908e-37
TIK	150	1	True	244.3	1.4848137505616206e-37
TIK	150	1	True	244.4	1.2331401294755246e-37
TIK	150	1	True	244.5	1.0215009547931891e-37
TIK	150	1	True	244.6	8.439376293070982e-38
TIK	150	1	True	244.70000000000002	6.953191769125907e-38
TIK	150	1	True	244.8	5.712351754344604e-38
TIK	150	1	True	244.9	4.679015780068435e-38
TIK	150	1	True	245.0	3.8207797889770436e-38
TIK	150	1	True	245.1	3.109950305256279e-38
TIK	150	1	True	245.20000000000002	2.5229085453506095e-38
TIK	150	1	True	245.3	2.0395541253542143e-38
TIK	150	1	True	245.4	1.6428191269193804e-38
TIK	150	1	True	245.5	1.3182442792269452e-38
TIK	150	1	True	245.6	1.053609910237605e-38
TIK	150	1	True	245.70000000000002	8.386151255547108e-39
TIK	150	1	True	245.8	6.645993963896538e-39
TIK	150	1	True	245.9	5.243013870000702e-39
TIK	150	1	True	246.0	4.1165043380296094e-39
TIK	150	1	True	246.1	3.215866095235587e-39
TIK	150	1	True	246.20000000000002	2.499057721431923e-39
TIK	150	1	True	246.3	1.9312641540655752e-39
TIK	150	1	True	246.4	1.4837551007909746e-39
TIK	150	1	True	246.5	1.1329085744313331e-39
TIK	150	1	True	246.6	8.593777268175338e-40
TIK	150	1	True	246.70000000000002	6.473817945388951e-40
TIK	150	1	True	246.8	4.8410431416600116e-40
TIK	150	1	True	246.9	3.5918384670226574e-40
TIK	150	1	True	247.0	2.6428429803067493e-40
TIK	150	1	True	247.1	1.9273355826477036e-40
TIK	150	1	True	247.20000000000002	1.3922063034313292e-40
TIK	150	1	True	247.3	9.954269681574852e-41
TIK	150	1	True	247.4	7.039470158948588e-41
TIK	150	1	True	247.5	4.919501664177168e-41
TIK	150	1	True	247.6	3.394163699830092e-41
TIK	150	1	True	247.70000000000002	2.3094113777321143e-41
TIK	150	1	True	247.8	1.5477106654877878e-41
TIK	150	1	True	247.9	1.0202024349554131e-41
TIK	150	1	True	248.0	6.603734207625952e-42
TIK	150	1	True	248.1	4.189768254720411e-42
TIK	150	1	True	248.20000000000002	2.5998408398158208e-42
TIK	150	1	True	248.3	1.5738290965451865e-42
TIK	150	1	True	248.4	9.266580229053199e-43
TIK	150	1	True	248.5	5.2878251025076846e-43
TIK	150	1	True	248.6	2.911740228764076e-43
TIK	150	1	True	248.70000000000002	1.5390418933898071e-43
TIK	150	1	True	248.8	7.757518563664036e-44
TIK	150	1	True	248.9	3.6980903546379356e-44
TIK	150	1	True	249.0	1.6496551515334883e-44
TIK	150	1	True	249.1	6.790227465493442e-45
TIK	150	1	True	249.20000000000002	2.5305164904920705e-45
TIK	150	1	True	249.3	8.314048864781174e-46
TIK	150	1	True	249.4	2.3161739898951187e-46
TIK	150	1	True	249.5	5.150484495016448e-47
TIK	150	1	True	249.6	8.262068655045928e-48
TIK	150	1	True	249.70000000000002	7.90849187888023e-49
TIK	150	1	True	249.8	2.950341671602121e-50
TIK	150	1	True	249.9	1.1018817935538115e-52
TIK	150	2	False	0.1	1.0
TIK	150	2	False	0.2	0.9999999999999936
TIK	150	2	False	0.30000000000000004	0.9999999999999263
TIK	150	2	False	0.4	0.9999999999995854
TIK	150	2	False	0.5	0.9999999999984208
TIK	150	2	False	0.6	0.9999999999952822
TIK	150	2	False	0.7000000000000001	0.9999999999881031
TIK	150	2	False	0.8	0.9999999999734899
TIK	150	2	False	0.9	0.9999999999462572
TIK	150	2	False	1.0	0.9999999998988744
TIK	150	2	False	1.1	0.9999999998208489
TIK	150	2	False	1.2000000000000002	0.9999999996980387
TIK	150	2	False	1.3000000000000003	0.9999999995118829
TIK	150	2	False	1.4000000000000001	0.999999999238566
TIK	150	2	False	1.5000000000000002	0.9999999988481076
TIK	150	2	False	1.6	0.9999999983033812
TIK	150	2	False	1.7000000000000002	0.9999999975590561
TIK	150	2	False	1.8000000000000003	0.999999996560468
TIK	150	2	False	1.9000000000000001	0.9999999952424223
TIK	150	2	False	2.0	0.9999999935279129
TIK	150	2	False	2.1	0.9999999913267851
TIK	150	2	False	2.2	0.999999988534303
TIK	150	2	False	2.3000000000000003	0.9999999850296704
TIK	150	2	False	2.4000000000000004	0.9999999806744532
TIK	150	2	False	2.5000000000000004	0.9999999753109484
TIK	150	2	False	2.6	0.9999999687604734
TIK	150	2	False	2.7	0.9999999608215777
TIK	150	2	False	2.8000000000000003	0.9999999512681904
TIK	150	2	False	2.9000000000000004	0.999999939847687
TIK	150	2	False	3.0000000000000004	0.9999999262788896
TIK	150	2	False	3.1	0.999999910249992
TIK	150	2	False	3.2	0.9999998914164105
TIK	150	2	False	3.3000000000000003	0.9999998693985628
TIK	150	2	False	3.4000000000000004	0.9999998437795767
TIK	150	2	False	3.5000000000000004	0.9999998141029235
TIK	150	2	False	3.6	0.9999997798699738
TIK	150	2	False	3.7	0.9999997405374939
TIK	150	2	False	3.8000000000000003	0.9999996955150535
TIK	150	2	False	3.9000000000000004	0.9999996441623753
TIK	150	2	False	4.0	0.9999995857865972
TIK	150	2	False	4.1	0.9999995196394731
TIK	150	2	False	4.2	0.9999994449144997
TIK	150	2	False	4.3	0.9999993607439638
TIK	150	2	False	4.3999999999999995	0.9999992661959196
TIK	150	2	False	4.5	0.999999160271099
TIK	150	2	False	4.6	0.9999990418997409
TIK	150	2	False	4.7	0.9999989099383554
TIK	150	2	False	4.8	0.9999987631664068
TIK	150	2	False	4.9	0.9999986002829323
TIK	150	2	False	5.0	0.99999841990308
TIK	150	2	False	5.1	0.9999982205545804
TIK	150	2	False	5.2	0.9999980006741461
TIK	150	2	False	5.3	0.9999977586037886
TIK	150	2	False	5.4	0.9999974925870737
TIK	150	2	False	5.5	0.999997200765304
TIK	150	2	False	5.6	0.9999968811736153
TIK	150	2	False	5.7	0.9999965317370157
TIK	150	2	False	5.8	0.999996150266348
TIK	150	2	False	5.9	0.9999957344541719
TIK	150	2	False	6.0	0.9999952818705842
TIK	150	2	False	6.1	0.9999947899589593
TIK	150	2	False	6.2	0.999994256031622
TIK	150	2	False	6.3	0.9999936772654404
TIK	150	2	False	6.4	0.9999930506973547
TIK	150	2	False	6.5	0.9999923732198311
TIK	150	2	False	6.6	0.9999916415762428
TIK	150	2	False	6.7	0.9999908523561716
TIK	150	2	False	6.8	0.9999900019906531
TIK	150	2	False	6.9	0.9999890867473326
TIK	150	2	False	7.0	0.9999881027255622
TIK	150	2	False	7.1	0.9999870458514161
TIK	150	2	False	7.2	0.9999859118726415
TIK	150	2	False	7.3	0.9999846963535308
TIK	150	2	False	7.4	0.9999833946697255
TIK	150	2	False	7.5	0.9999820020029478
TIK	150	2	False	7.6	0.9999805133356618
TIK	150	2	False	7.7	0.9999789234456609
TIK	150	2	False	7.8	0.9999772269005827
TIK	150	2	False	7.9	0.9999754180523542
TIK	150	2	False	8.0	0.9999734910315669
TIK	150	2	False	8.1	0.9999714397417768
TIK	150	2	False	8.2	0.9999692578537376
TIK	150	2	False	8.3	0.9999669387995584
TIK	150	2	False	8.4	0.9999644757667956
TIK	150	2	False	8.5	0.999961861692471
TIK	150	2	False	8.6	0.999959089257014
TIK	150	2	False	8.7	0.9999561508781483
TIK	150	2	False	8.8	0.9999530387046913
TIK	150	2	False	8.9	0.9999497446102952
TIK	150	2	False	9.0	0.9999462601871129
TIK	150	2	False	9.1	0.9999425767393944
TIK	150	2	False	9.2	0.9999386852770186
TIK	150	2	False	9.3	0.9999345765089486
TIK	150	2	False	9.4	0.9999302408366233
TIK	150	2	False	9.5	0.9999256683472783
TIK	150	2	False	9.6	0.9999208488071996
TIK	150	2	False	9.700000000000001	0.9999157716549069
TIK	150	2	False	9.8	0.9999104259942725
TIK	150	2	False	9.9	0.9999048005875675
TIK	150	2	False	10.0	0.9998988838484483
TIK	150	2	False	10.1	0.9998926638348693
TIK	150	2	False	10.200000000000001	0.9998861282419335
TIK	150	2	False	10.3	0.9998792643946742
TIK	150	2	False	10.4	0.9998720592407724
TIK	150	2	False	10.5	0.9998644993432142
TIK	150	2	False	10.6	0.9998565708728675
TIK	150	2	False	10.700000000000001	0.9998482596010174
TIK	150	2	False	10.8	0.9998395508918181
TIK	150	2	False	10.9	0.9998304296946942
TIK	150	2	False	11.0	0.9998208805366701
TIK	150	2	False	11.1	0.999810887514646
TIK	150	2	False	11.200000000000001	0.9998004342876051
TIK	150	2	False	11.3	0.9997895040687638
TIK	150	2	False	11.4	0.9997780796176651
TIK	150	2	False	11.5	0.9997661432322017
TIK	150	2	False	11.6	0.9997536767405961
TIK	150	2	False	11.700000000000001	0.999740661493305
TIK	150	2	False	11.8	0.9997270783548793
TIK	150	2	False	11.9	0.9997129076957685
TIK	150	2	False	12.0	0.9996981293840592
TIK	150	2	False	12.1	0.9996827227771661
TIK	150	2	False	12.200000000000001	0.9996666667134716
TIK	150	2	False	12.3	0.9996499395039052
TIK	150	2	False	12.4	0.9996325189234828
TIK	150	2	False	12.5	0.9996143822027781
TIK	150	2	False	12.6	0.9995955060193639
TIK	150	2	False	12.700000000000001	0.9995758664891918
TIK	150	2	False	12.8	0.9995554391579293
TIK	150	2	False	12.9	0.9995341989922535
TIK	150	2	False	13.0	0.9995121203710956
TIK	150	2	False	13.1	0.9994891770768454
TIK	150	2	False	13.200000000000001	0.9994653422865136
TIK	150	2	False	13.3	0.9994405885628497
TIK	150	2	False	13.4	0.9994148878454298
TIK	150	2	False	13.5	0.9993882114417005
TIK	150	2	False	13.6	0.9993605300179883
TIK	150	2	False	13.700000000000001	0.9993318135904741
TIK	150	2	False	13.8	0.9993020315161419
TIK	150	2	False	13.9	0.9992711524836869
TIK	150	2	False	14.0	0.9992391445044073
TIK	150	2	False	14.1	0.9992059749030568
TIK	150	2	False	14.200000000000001	0.9991716103086842
TIK	150	2	False	14.3	0.9991360166454398
TIK	150	2	False	14.4	0.9990991591233729
TIK	150	2	False	14.5	0.9990610022292047
TIK	150	2	False	14.6	0.9990215097170835
TIK	150	2	False	14.700000000000001	0.9989806445993327
TIK	150	2	False	14.8	0.998938369137185
TIK	150	2	False	14.9	0.9988946448315073
TIK	150	2	False	15.0	0.9988494324135212
TIK	150	2	False	15.1	0.9988026918355234
TIK	150	2	False	15.200000000000001	0.9987543822616012
TIK	150	2	False	15.3	0.9987044620583551
TIK	150	2	False	15.4	0.9986528887856229
TIK	150	2	False	15.5	0.9985996191872167
TIK	150	2	False	15.6	0.9985446091816738
TIK	150	2	False	15.700000000000001	0.9984878138530162
TIK	150	2	False	15.8	0.9984291874415344
TIK	150	2	False	15.9	0.9983686833345946
TIK	150	2	False	16.0	0.9983062540574617
TIK	150	2	False	16.1	0.9982418512641755
TIK	150	2	False	16.200000000000003	0.998175425728427
TIK	150	2	False	16.3	0.9981069273345029
TIK	150	2	False	16.400000000000002	0.9980363050682513
TIK	150	2	False	16.500000000000004	0.9979635070081093
TIK	150	2	False	16.6	0.9978884803161616
TIK	150	2	False	16.700000000000003	0.9978111712292729
TIK	150	2	False	16.8	0.997731525050266
TIK	150	2	False	16.900000000000002	0.9976494861391679
TIK	150	2	False	17.000000000000004	0.9975649979045275
TIK	150	2	False	17.1	0.9974780027947985
TIK	150	2	False	17.200000000000003	0.9973884422898113
TIK	150	2	False	17.3	0.9972962568923185
TIK	150	2	False	17.400000000000002	0.9972013861196339
TIK	150	2	False	17.500000000000004	0.9971037684953683
TIK	150	2	False	17.6	0.9970033415412577
TIK	150	2	False	17.700000000000003	0.9969000417691093
TIK	150	2	False	17.8	0.9967938046728384
TIK	150	2	False	17.900000000000002	0.9966845647206491
TIK	150	2	False	18.000000000000004	0.9965722553473193
TIK	150	2	False	18.1	0.9964568089466193
TIK	150	2	False	18.200000000000003	0.9963381568638745
TIK	150	2	False	18.3	0.9962162293886629
TIK	150	2	False	18.400000000000002	0.9960909557476629
TIK	150	2	False	18.500000000000004	0.9959622640976651
TIK	150	2	False	18.6	0.9958300815187409
TIK	150	2	False	18.700000000000003	0.9956943340075813
TIK	150	2	False	18.8	0.9955549464710214
TIK	150	2	False	18.900000000000002	0.9954118427197457
TIK	150	2	False	19.000000000000004	0.9952649454621837
TIK	150	2	False	19.1	0.9951141762986164
TIK	150	2	False	19.200000000000003	0.9949594557154842
TIK	150	2	False	19.300000000000004	0.9948007030799154
TIK	150	2	False	19.400000000000002	0.9946378366344819
TIK	150	2	False	19.500000000000004	0.994470773492186
TIK	150	2	False	19.6	0.9942994296316988
TIK	150	2	False	19.700000000000003	0.994123719892838
TIK	150	2	False	19.800000000000004	0.9939435579723165
TIK	150	2	False	19.900000000000002	0.9937588564197588
TIK	150	2	False	20.000000000000004	0.9935695266339964
TIK	150	2	False	20.1	0.9933754788596557
TIK	150	2	False	20.200000000000003	0.9931766221840334
TIK	150	2	False	20.300000000000004	0.9929728645343007
TIK	150	2	False	20.400000000000002	0.9927641126750026
TIK	150	2	False	20.500000000000004	0.9925502722059041
TIK	150	2	False	20.6	0.9923312475601715
TIK	150	2	False	20.700000000000003	0.9921069420028922
TIK	150	2	False	20.800000000000004	0.9918772576299681
TIK	150	2	False	20.900000000000002	0.9916420953673757
TIK	150	2	False	21.000000000000004	0.991401354970803
TIK	150	2	False	21.1	0.9911549350256843
TIK	150	2	False	21.200000000000003	0.9909027329476395
TIK	150	2	False	21.300000000000004	0.9906446449833248
TIK	150	2	False	21.400000000000002	0.9903805662117116
TIK	150	2	False	21.500000000000004	0.9901103905458024
TIK	150	2	False	21.6	0.9898340107348035
TIK	150	2	False	21.700000000000003	0.9895513183667483
TIK	150	2	False	21.800000000000004	0.9892622038716022
TIK	150	2	False	21.900000000000002	0.9889665565248532
TIK	150	2	False	22.000000000000004	0.9886642644515927
TIK	150	2	False	22.1	0.9883552146311204
TIK	150	2	False	22.200000000000003	0.9880392929020559
TIK	150	2	False	22.300000000000004	0.9877163839679968
TIK	150	2	False	22.400000000000002	0.9873863714037188
TIK	150	2	False	22.500000000000004	0.9870491376619374
TIK	150	2	False	22.6	0.9867045640806436
TIK	150	2	False	22.700000000000003	0.9863525308910214
TIK	150	2	False	22.800000000000004	0.9859929172259675
TIK	150	2	False	22.900000000000002	0.9856256011292167
TIK	150	2	False	23.000000000000004	0.9852504595651017
TIK	150	2	False	23.1	0.9848673684289324
TIK	150	2	False	23.200000000000003	0.9844762025580436
TIK	150	2	False	23.300000000000004	0.9840768357434864
TIK	150	2	False	23.400000000000002	0.9836691407424144
TIK	150	2	False	23.500000000000004	0.9832529892911375
TIK	150	2	False	23.6	0.9828282521188944
TIK	150	2	False	23.700000000000003	0.982394798962321
TIK	150	2	False	23.800000000000004	0.9819524985806641
TIK	150	2	False	23.900000000000002	0.9815012187717151
TIK	150	2	False	24.000000000000004	0.9810408263885056
TIK	150	2	False	24.1	0.9805711873567651
TIK	150	2	False	24.200000000000003	0.9800921666931506
TIK	150	2	False	24.300000000000004	0.9796036285242645
TIK	150	2	False	24.400000000000002	0.9791054361064775
TIK	150	2	False	24.500000000000004	0.9785974518465543
TIK	150	2	False	24.6	0.9780795373231064
TIK	150	2	False	24.700000000000003	0.977551553308885
TIK	150	2	False	24.800000000000004	0.9770133597939028
TIK	150	2	False	24.900000000000002	0.9764648160094325
TIK	150	2	False	25.000000000000004	0.9759057804528521
TIK	150	2	False	25.1	0.9753361109133897
TIK	150	2	False	25.200000000000003	0.9747556644987312
TIK	150	2	False	25.300000000000004	0.9741642976625395
TIK	150	2	False	25.400000000000002	0.973561866232881
TIK	150	2	False	25.500000000000004	0.9729482254415603
TIK	150	2	False	25.6	0.9723232299543821
TIK	150	2	False	25.700000000000003	0.971686733902342
TIK	150	2	False	25.800000000000004	0.971038590913766
TIK	150	2	False	25.900000000000002	0.9703786541473821
TIK	150	2	False	26.000000000000004	0.9697067763263622
TIK	150	2	False	26.1	0.9690228097733135
TIK	150	2	False	26.200000000000003	0.9683266064462357
TIK	150	2	False	26.300000000000004	0.9676180179754531
TIK	150	2	False	26.400000000000002	0.9668968957015295
TIK	150	2	False	26.500000000000004	0.9661630907141402
TIK	150	2	False	26.6	0.9654164538919592
TIK	150	2	False	26.700000000000003	0.9646568359434999
TIK	150	2	False	26.800000000000004	0.9638840874489691
TIK	150	2	False	26.900000000000002	0.9630980589030949
TIK	150	2	False	27.000000000000004	0.9622986007589576
TIK	150	2	False	27.1	0.9614855634727967
TIK	150	2	False	27.200000000000003	0.9606587975498134
TIK	150	2	False	27.300000000000004	0.959818153590967
TIK	150	2	False	27.400000000000002	0.9589634823407458
TIK	150	2	False	27.500000000000004	0.9580946347359228
TIK	150	2	False	27.6	0.9572114619552905
TIK	150	2	False	27.700000000000003	0.9563138154703684
TIK	150	2	False	27.800000000000004	0.9554015470970717
TIK	150	2	False	27.900000000000002	0.9544745090483432
TIK	150	2	False	28.000000000000004	0.9535325539877296
TIK	150	2	False	28.1	0.9525755350839142
TIK	150	2	False	28.200000000000003	0.9516033060661593
TIK	150	2	False	28.300000000000004	0.9506157212806853
TIK	150	2	False	28.400000000000002	0.9496126357479568
TIK	150	2	False	28.500000000000004	0.9485939052208495
TIK	150	2	False	28.6	0.9475593862437177
TIK	150	2	False	28.700000000000003	0.9465089362123077
TIK	150	2	False	28.800000000000004	0.945442413434531
TIK	150	2	False	28.900000000000002	0.9443596771920643
TIK	150	2	False	29.000000000000004	0.9432605878027552
TIK	150	2	False	29.1	0.9421450066838284
TIK	150	2	False	29.200000000000003	0.9410127964158455
TIK	150	2	False	29.300000000000004	0.9398638208074312
TIK	150	2	False	29.400000000000002	0.938697944960698
TIK	150	2	False	29.500000000000004	0.9375150353373877
TIK	150	2	False	29.6	0.93631495982567
TIK	150	2	False	29.700000000000003	0.9350975878075872
TIK	150	2	False	29.800000000000004	0.9338627902271106
TIK	150	2	False	29.900000000000002	0.9326104396587827
TIK	150	2	False	30.000000000000004	0.9313404103768997
TIK	150	2	False	30.1	0.9300525784252264
TIK	150	2	False	30.200000000000003	0.9287468216871756
TIK	150	2	False	30.300000000000004	0.92742301995645
TIK	150	2	False	30.400000000000002	0.9260810550080838
TIK	150	2	False	30.500000000000004	0.924720810669862
TIK	150	2	False	30.6	0.9233421728940642
TIK	150	2	False	30.700000000000003	0.9219450298295057
TIK	150	2	False	30.800000000000004	0.9205292718938259
TIK	150	2	False	30.900000000000002	0.9190947918459734
TIK	150	2	False	31.000000000000004	0.9176414848588678
TIK	150	2	False	31.1	0.9161692485921575
TIK	150	2	False	31.200000000000003	0.9146779832650536
TIK	150	2	False	31.300000000000004	0.9131675917291842
TIK	150	2	False	31.400000000000002	0.91163797954141
TIK	150	2	False	31.500000000000004	0.9100890550365688
TIK	150	2	False	31.6	0.9085207294000728
TIK	150	2	False	31.700000000000003	0.9069329167403323
TIK	150	2	False	31.800000000000004	0.9053255341609316
TIK	150	2	False	31.900000000000002	0.9036985018325104
TIK	150	2	False	32.0	0.9020517430642951
TIK	150	2	False	32.1	0.9003851843752266
TIK	150	2	False	32.2	0.8986987555646084
TIK	150	2	False	32.300000000000004	0.8969923897822506
TIK	150	2	False	32.400000000000006	0.8952660235980114
TIK	150	2	False	32.5	0.8935195970707086
TIK	150	2	False	32.6	0.8917530538163185
TIK	150	2	False	32.7	0.8899663410754142
TIK	150	2	False	32.800000000000004	0.8881594097797726
TIK	150	2	False	32.900000000000006	0.8863322146180983
TIK	150	2	False	33.0	0.884484714100784
TIK	150	2	False	33.1	0.882616870623671
TIK	150	2	False	33.2	0.8807286505307111
TIK	150	2	False	33.300000000000004	0.8788200241755046
TIK	150	2	False	33.400000000000006	0.8768909659816227
TIK	150	2	False	33.5	0.8749414545016545
TIK	150	2	False	33.6	0.8729714724749353
TIK	150	2	False	33.7	0.8709810068838609
TIK	150	2	False	33.800000000000004	0.8689700490087521
TIK	150	2	False	33.900000000000006	0.8669385944811874
TIK	150	2	False	34.0	0.8648866433357533
TIK	150	2	False	34.1	0.8628142000601374
TIK	150	2	False	34.2	0.8607212736435218
TIK	150	2	False	34.300000000000004	0.8586078776231869
TIK	150	2	False	34.400000000000006	0.8564740301292936
TIK	150	2	False	34.5	0.8543197539277665
TIK	150	2	False	34.6	0.8521450764612214
TIK	150	2	False	34.7	0.849950029887888
TIK	150	2	False	34.800000000000004	0.8477346511184538
TIK	150	2	False	34.900000000000006	0.8454989818507953
TIK	150	2	False	35.0	0.8432430686025214
TIK	150	2	False	35.1	0.8409669627412893
TIK	150	2	False	35.2	0.8386707205128289
TIK	150	2	False	35.300000000000004	0.8363544030666445
TIK	150	2	False	35.400000000000006	0.8340180764793229
TIK	150	2	False	35.5	0.8316618117754087
TIK	150	2	False	35.6	0.8292856849458183
TIK	150	2	False	35.7	0.8268897769637151
TIK	150	2	False	35.800000000000004	0.824474173797839
TIK	150	2	False	35.900000000000006	0.8220389664232266
TIK	150	2	False	36.0	0.8195842508292992
TIK	150	2	False	36.1	0.8171101280252673
TIK	150	2	False	36.2	0.8146167040428467
TIK	150	2	False	36.300000000000004	0.812104089936221
TIK	150	2	False	36.400000000000006	0.8095724017792478
TIK	150	2	False	36.5	0.8070217606598714
TIK	150	2	False	36.6	0.8044522926717279
TIK	150	2	False	36.7	0.8018641289029101
TIK	150	2	False	36.800000000000004	0.7992574054218801
TIK	150	2	False	36.900000000000006	0.7966322632605193
TIK	150	2	False	37.0	0.7939888483943022
TIK	150	2	False	37.1	0.7913273117195678
TIK	150	2	False	37.2	0.7886478090279176
TIK	150	2	False	37.300000000000004	0.7859505009776906
TIK	150	2	False	37.400000000000006	0.7832355530625599
TIK	150	2	False	37.5	0.7805031355772195
TIK	150	2	False	37.6	0.7777534235801837
TIK	150	2	False	37.7	0.774986596853701
TIK	150	2	False	37.800000000000004	0.7722028398607991
TIK	150	2	False	37.900000000000006	0.7694023416994686
TIK	150	2	False	38.0	0.7665852960540115
TIK	150	2	False	38.1	0.7637519011435583
TIK	150	2	False	38.2	0.7609023596678071
TIK	150	2	False	38.300000000000004	0.7580368787499772
TIK	150	2	False	38.400000000000006	0.7551556698770295
TIK	150	2	False	38.50000000000001	0.7522589488371837
TIK	150	2	False	38.6	0.7493469356547544
TIK	150	2	False	38.7	0.7464198545223643
TIK	150	2	False	38.800000000000004	0.7434779337305641
TIK	150	2	False	38.900000000000006	0.7405214055948994
TIK	150	2	False	39.00000000000001	0.7375505063804904
TIK	150	2	False	39.1	0.7345654762241518
TIK	150	2	False	39.2	0.7315665590541246
TIK	150	2	False	39.300000000000004	0.7285540025074628
TIK	150	2	False	39.400000000000006	0.7255280578451445
TIK	150	2	False	39.50000000000001	0.7224889798649539
TIK	150	2	False	39.6	0.7194370268122091
TIK	150	2	False	39.7	0.7163724602884051
TIK	150	2	False	39.800000000000004	0.713295545157819
TIK	150	2	False	39.900000000000006	0.7102065494521725
TIK	150	2	False	40.00000000000001	0.7071057442734096
TIK	150	2	False	40.1	0.7039934036946685
TIK	150	2	False	40.2	0.7008698046595174
TIK	150	2	False	40.300000000000004	0.6977352268795496
TIK	150	2	False	40.400000000000006	0.6945899527303978
TIK	150	2	False	40.50000000000001	0.6914342671462576
TIK	150	2	False	40.6	0.6882684575130136
TIK	150	2	False	40.7	0.6850928135600286
TIK	150	2	False	40.800000000000004	0.6819076272507106
TIK	150	2	False	40.900000000000006	0.67871319267192
TIK	150	2	False	41.00000000000001	0.675509805922324
TIK	150	2	False	41.1	0.672297764999771
TIK	150	2	False	41.2	0.6690773696877893
TIK	150	2	False	41.300000000000004	0.6658489214412923
TIK	150	2	False	41.400000000000006	0.6626127232715832
TIK	150	2	False	41.50000000000001	0.6593690796307539
TIK	150	2	False	41.6	0.656118296295565
TIK	150	2	False	41.7	0.6528606802509036
TIK	150	2	False	41.800000000000004	0.6495965395729109
TIK	150	2	False	41.900000000000006	0.6463261833118699
TIK	150	2	False	42.00000000000001	0.643049921374942
TIK	150	2	False	42.1	0.6397680644088638
TIK	150	2	False	42.2	0.6364809236826545
TIK	150	2	False	42.300000000000004	0.6331888109704796
TIK	150	2	False	42.400000000000006	0.629892038434714
TIK	150	2	False	42.50000000000001	0.6265909185093186
TIK	150	2	False	42.6	0.6232857637836152
TIK	150	2	False	42.7	0.6199768868865424
TIK	150	2	False	42.800000000000004	0.6166646003714843
TIK	150	2	False	42.900000000000006	0.6133492166017561
TIK	150	2	False	43.00000000000001	0.6100310476368276
TIK	150	2	False	43.1	0.6067104051193761
TIK	150	2	False	43.2	0.6033876001632348
TIK	150	2	False	43.300000000000004	0.600062943242336
TIK	150	2	False	43.400000000000006	0.5967367440807073
TIK	150	2	False	43.50000000000001	0.5934093115436161
TIK	150	2	False	43.6	0.5900809535299174
TIK	150	2	False	43.7	0.5867519768656959
TIK	150	2	False	43.800000000000004	0.5834226871992578
TIK	150	2	False	43.900000000000006	0.5800933888975526
TIK	150	2	False	44.00000000000001	0.5767643849440817
TIK	150	2	False	44.1	0.5734359768383624
TIK	150	2	False	44.2	0.5701084644970128
TIK	150	2	False	44.300000000000004	0.5667821461565057
TIK	150	2	False	44.400000000000006	0.5634573182776661
TIK	150	2	False	44.50000000000001	0.5601342754519438
TIK	150	2	False	44.6	0.5568133103095414
TIK	150	2	False	44.7	0.5534947134294194
TIK	150	2	False	44.800000000000004	0.5501787732512479
TIK	150	2	False	44.900000000000006	0.5468657759893361
TIK	150	2	False	45.00000000000001	0.5435560055485879
TIK	150	2	False	45.1	0.5402497434425257
TIK	150	2	False	45.2	0.5369472687134075
TIK	150	2	False	45.300000000000004	0.5336488578544861
TIK	150	2	False	45.400000000000006	0.5303547847344371
TIK	150	2	False	45.50000000000001	0.5270653205239796
TIK	150	2	False	45.6	0.5237807336247238
TIK	150	2	False	45.7	0.5205012896002642
TIK	150	2	False	45.800000000000004	0.5172272511095477
TIK	150	2	False	45.900000000000006	0.5139588778425227
TIK	150	2	False	46.00000000000001	0.5106964264580995
TIK	150	2	False	46.1	0.5074401505244264
TIK	150	2	False	46.2	0.5041903004614966
TIK	150	2	False	46.300000000000004	0.5009471234860974
TIK	150	2	False	46.400000000000006	0.4977108635590997
TIK	150	2	False	46.50000000000001	0.49448176133510213
TIK	150	2	False	46.6	0.4912600541144282
TIK	150	2	False	46.7	0.4880459757974703
TIK	150	2	False	46.800000000000004	0.4848397568413847
TIK	150	2	False	46.900000000000006	0.4816416242191351
TIK	150	2	False	47.00000000000001	0.4784518013808633
TIK	150	2	False	47.1	0.47527050821759803
TIK	150	2	False	47.2	0.47209796102727014
TIK	150	2	False	47.300000000000004	0.4689343724830414
TIK	150	2	False	47.400000000000006	0.4657799516039103
TIK	150	2	False	47.50000000000001	0.46263490372759863
TIK	150	2	False	47.6	0.4594994304856842
TIK	150	2	False	47.7	0.4563737297809618
TIK	150	2	False	47.800000000000004	0.45325799576702513
TIK	150	2	False	47.900000000000006	0.45015241883002
TIK	150	2	False	48.00000000000001	0.4470571855725662
TIK	150	2	False	48.1	0.44397247879980534
TIK	150	2	False	48.2	0.440898477507559
TIK	150	2	False	48.300000000000004	0.43783535687255354
TIK	150	2	False	48.400000000000006	0.43478328824469586
TIK	150	2	False	48.50000000000001	0.4317424391413528
TIK	150	2	False	48.6	0.42871297324361124
TIK	150	2	False	48.7	0.4256950503944787
TIK	150	2	False	48.800000000000004	0.42268882659899115
TIK	150	2	False	48.900000000000006	0.4196944540261931
TIK	150	2	False	49.00000000000001	0.4167120810129437
TIK	150	2	False	49.1	0.4137418520695257
TIK	150	2	False	49.2	0.41078390788700275
TIK	150	2	False	49.300000000000004	0.4078383853462944
TIK	150	2	False	49.400000000000006	0.4049054175289253
TIK	150	2	False	49.50000000000001	0.40198513372940836
TIK	150	2	False	49.6	0.39907765946922025
TIK	150	2	False	49.7	0.3961831165123271
TIK	150	2	False	49.800000000000004	0.39330162288221765
TIK	150	2	False	49.900000000000006	0.3904332928804003
TIK	150	2	False	50.00000000000001	0.38757823710632483
TIK	150	2	False	50.1	0.3847365624786832
TIK	150	2	False	50.2	0.38190837225803975
TIK	150	2	False	50.300000000000004	0.3790937660707647
TIK	150	2	False	50.400000000000006	0.37629283993420326
TIK	150	2	False	50.50000000000001	0.37350568628306197
TIK	150	2	False	50.6	0.37073239399694585
TIK	150	2	False	50.7	0.36797304842902284
TIK	150	2	False	50.800000000000004	0.3652277314357566
TIK	150	2	False	50.900000000000006	0.3624965214076727
TIK	150	2	False	51.00000000000001	0.3597794933011175
TIK	150	2	False	51.1	0.35707671867095725
TIK	150	2	False	51.2	0.3543882657041853
TIK	150	2	False	51.300000000000004	0.35171419925439
TIK	150	2	False	51.400000000000006	0.34905458087704394
TIK	150	2	False	51.50000000000001	0.34640946886556867
TIK	150	2	False	51.6	0.3437789182881444
TIK	150	2	False	51.7	0.3411629810252117
TIK	150	2	False	51.800000000000004	0.3385617058076334
TIK	150	2	False	51.900000000000006	0.33597513825548
TIK	150	2	False	52.00000000000001	0.3334033209173855
TIK	150	2	False	52.1	0.33084629331045834
TIK	150	2	False	52.2	0.328304091960682
TIK	150	2	False	52.300000000000004	0.3257767504438005
TIK	150	2	False	52.400000000000006	0.32326429942661944
TIK	150	2	False	52.50000000000001	0.32076676670871324
TIK	150	2	False	52.6	0.3182841772644891
TIK	150	2	False	52.7	0.31581655328557723
TIK	150	2	False	52.800000000000004	0.3133639142235183
TIK	150	2	False	52.900000000000006	0.3109262768327048
TIK	150	2	False	53.00000000000001	0.3085036552135557
TIK	150	2	False	53.1	0.3060960608558861
TIK	150	2	False	53.2	0.3037035026824415
TIK	150	2	False	53.300000000000004	0.3013259870925709
TIK	150	2	False	53.400000000000006	0.29896351800600485
TIK	150	2	False	53.50000000000001	0.29661609690671414
TIK	150	2	False	53.6	0.294283722886817
TIK	150	2	False	53.7	0.2919663926905126
TIK	150	2	False	53.800000000000004	0.2896641007580114
TIK	150	2	False	53.900000000000006	0.28737683926944113
TIK	150	2	False	54.00000000000001	0.28510459818869555
TIK	150	2	False	54.1	0.2828473653072145
TIK	150	2	False	54.2	0.2806051262876593
TIK	150	2	False	54.300000000000004	0.2783778647074718
TIK	150	2	False	54.400000000000006	0.2761655621022894
TIK	150	2	False	54.50000000000001	0.27396819800919764
TIK	150	2	False	54.6	0.27178575000979927
TIK	150	2	False	54.7	0.26961819377308055
TIK	150	2	False	54.800000000000004	0.2674655030980606
TIK	150	2	False	54.900000000000006	0.2653276499561969
TIK	150	2	False	55.00000000000001	0.2632046045335387
TIK	150	2	False	55.1	0.26109633527260906
TIK	150	2	False	55.2	0.2590028089139955
TIK	150	2	False	55.300000000000004	0.25692399053764475
TIK	150	2	False	55.400000000000006	0.2548598436038314
TIK	150	2	False	55.50000000000001	0.25281032999380726
TIK	150	2	False	55.6	0.250775410050097
TIK	150	2	False	55.7	0.24875504261644601
TIK	150	2	False	55.800000000000004	0.24674918507739604
TIK	150	2	False	55.900000000000006	0.24475779339748596
TIK	150	2	False	56.00000000000001	0.24278082216006053
TIK	150	2	False	56.1	0.24081822460568345
TIK	150	2	False	56.2	0.23886995267014174
TIK	150	2	False	56.300000000000004	0.23693595702203155
TIK	150	2	False	56.400000000000006	0.23501618709992517
TIK	150	2	False	56.50000000000001	0.23311059114909877
TIK	150	2	False	56.6	0.23121911625782646
TIK	150	2	False	56.7	0.22934170839322668
TIK	150	2	False	56.800000000000004	0.22747831243665714
TIK	150	2	False	56.900000000000006	0.22562887221865568
TIK	150	2	False	57.00000000000001	0.22379333055341244
TIK	150	2	False	57.1	0.2219716292727855
TIK	150	2	False	57.2	0.22016370925983625
TIK	150	2	False	57.300000000000004	0.21836951048189795
TIK	150	2	False	57.400000000000006	0.21658897202316407
TIK	150	2	False	57.50000000000001	0.21482203211679646
TIK	150	2	False	57.6	0.21306862817655375
TIK	150	2	False	57.7	0.2113286968279315
TIK	150	2	False	57.800000000000004	0.20960217393882152
TIK	150	2	False	57.900000000000006	0.20788899464968072
TIK	150	2	False	58.00000000000001	0.20618909340321384
TIK	150	2	False	58.1	0.20450240397356778
TIK	150	2	False	58.2	0.20282885949503623
TIK	150	2	False	58.300000000000004	0.20116839249028068
TIK	150	2	False	58.400000000000006	0.19952093489805606
TIK	150	2	False	58.50000000000001	0.19788641810045737
TIK	150	2	False	58.6	0.19626477294967548
TIK	150	2	False	58.7	0.19465592979427065
TIK	150	2	False	58.800000000000004	0.19305981850496112
TIK	150	2	False	58.900000000000006	0.19147636849993416
TIK	150	2	False	59.00000000000001	0.18990550876967371
TIK	150	2	False	59.1	0.18834716790131487
TIK	150	2	False	59.2	0.18680127410252262
TIK	150	2	False	59.300000000000004	0.18526775522489908
TIK	150	2	False	59.400000000000006	0.183746538786924
TIK	150	2	False	59.50000000000001	0.18223755199642666
TIK	150	2	False	59.6	0.1807407217726001
TIK	150	2	False	59.7	0.17925597476755226
TIK	150	2	False	59.800000000000004	0.1777832373874062
TIK	150	2	False	59.900000000000006	0.17632243581294696
TIK	150	2	False	60.00000000000001	0.17487349601982136
TIK	150	2	False	60.1	0.17343634379829617
TIK	150	2	False	60.2	0.17201090477257536
TIK	150	2	False	60.300000000000004	0.17059710441968545
TIK	150	2	False	60.400000000000006	0.16919486808792772
TIK	150	2	False	60.50000000000001	0.16780412101490766
TIK	150	2	False	60.6	0.1664247883451409
TIK	150	2	False	60.7	0.16505679514724592
TIK	150	2	False	60.800000000000004	0.16370006643072163
TIK	150	2	False	60.900000000000006	0.16235452716232218
TIK	150	2	False	61.00000000000001	0.16102010228202826
TIK	150	2	False	61.1	0.15969671671862123
TIK	150	2	False	61.2	0.1583842954048672
TIK	150	2	False	61.300000000000004	0.15708276329231444
TIK	150	2	False	61.400000000000006	0.15579204536570895
TIK	150	2	False	61.50000000000001	0.15451206665703426
TIK	150	2	False	61.6	0.1532427522591812
TIK	150	2	False	61.7	0.1519840273392516
TIK	150	2	False	61.800000000000004	0.15073581715150114
TIK	150	2	False	61.900000000000006	0.14949804704992928
TIK	150	2	False	62.00000000000001	0.14827064250051747
TIK	150	2	False	62.1	0.14705352909312494
TIK	150	2	False	62.2	0.1458466325530441
TIK	150	2	False	62.300000000000004	0.14464987875222432
TIK	150	2	False	62.400000000000006	0.143463193720166
TIK	150	2	False	62.50000000000001	0.14228650365449208
TIK	150	2	False	62.6	0.14111973493120372
TIK	150	2	False	62.7	0.13996281411462094
TIK	150	2	False	62.800000000000004	0.13881566796701997
TIK	150	2	False	62.900000000000006	0.1376782234579659
TIK	150	2	False	63.00000000000001	0.13655040777335156
TIK	150	2	False	63.1	0.13543214832414405
TIK	150	2	False	63.2	0.1343233727548457
TIK	150	2	False	63.300000000000004	0.13322400895167533
TIK	150	2	False	63.400000000000006	0.132133985050473
TIK	150	2	False	63.50000000000001	0.13105322944433573
TIK	150	2	False	63.6	0.1299816707909867
TIK	150	2	False	63.7	0.12891923801988578
TIK	150	2	False	63.800000000000004	0.12786586033908387
TIK	150	2	False	63.900000000000006	0.1268214672418286
TIK	150	2	False	64.0	0.12578598851292286
TIK	150	2	False	64.1	0.12475935423484528
TIK	150	2	False	64.2	0.12374149479363274
TIK	150	2	False	64.3	0.12273234088453638
TIK	150	2	False	64.39999999999999	0.12173182351744687
TIK	150	2	False	64.5	0.12073987402210225
TIK	150	2	False	64.6	0.11975642405307772
TIK	150	2	False	64.7	0.1187814055945634
TIK	150	2	False	64.8	0.11781475096493665
TIK	150	2	False	64.89999999999999	0.1168563928211281
TIK	150	2	False	65.0	0.11590626416279301
TIK	150	2	False	65.1	0.11496429833628656
TIK	150	2	False	65.2	0.11403042903844936
TIK	150	2	False	65.3	0.11310459032020914
TIK	150	2	False	65.39999999999999	0.11218671658999904
TIK	150	2	False	65.5	0.111276742617001
TIK	150	2	False	65.6	0.11037460353421541
TIK	150	2	False	65.7	0.10948023484136114
TIK	150	2	False	65.8	0.10859357240761215
TIK	150	2	False	65.89999999999999	0.10771455247417222
TIK	150	2	False	66.0	0.1068431116566921
TIK	150	2	False	66.1	0.10597918694753569
TIK	150	2	False	66.2	0.10512271571789367
TIK	150	2	False	66.3	0.10427363571975384
TIK	150	2	False	66.39999999999999	0.10343188508772794
TIK	150	2	False	66.5	0.1025974023407397
TIK	150	2	False	66.6	0.10177012638357995
TIK	150	2	False	66.7	0.10094999650832691
TIK	150	2	False	66.8	0.10013695239564101
TIK	150	2	False	66.89999999999999	0.09933093411593347
TIK	150	2	False	67.0	0.09853188213041374
TIK	150	2	False	67.1	0.09773973729201907
TIK	150	2	False	67.2	0.09695444084622747
TIK	150	2	False	67.3	0.09617593443176121
TIK	150	2	False	67.39999999999999	0.09540416008117834
TIK	150	2	False	67.5	0.09463906022136065
TIK	150	2	False	67.6	0.09388057767389828
TIK	150	2	False	67.7	0.09312865565537243
TIK	150	2	False	67.8	0.09238323777754377
TIK	150	2	False	67.89999999999999	0.09164426804744369
TIK	150	2	False	68.0	0.09091169086737579
TIK	150	2	False	68.1	0.09018545103482742
TIK	150	2	False	68.2	0.08946549374229493
TIK	150	2	False	68.3	0.08875176457702551
TIK	150	2	False	68.39999999999999	0.08804420952067749
TIK	150	2	False	68.5	0.08734277494890158
TIK	150	2	False	68.6	0.0866474076308469
TIK	150	2	False	68.7	0.08595805472859142
TIK	150	2	False	68.8	0.08527466379650213
TIK	150	2	False	68.89999999999999	0.08459718278052537
TIK	150	2	False	69.0	0.08392556001740971
TIK	150	2	False	69.1	0.08325974423386458
TIK	150	2	False	69.2	0.08259968454565565
TIK	150	2	False	69.3	0.08194533045664008
TIK	150	2	False	69.39999999999999	0.081296631857742
TIK	150	2	False	69.5	0.08065353902587291
TIK	150	2	False	69.6	0.08001600262279654
TIK	150	2	False	69.7	0.07938397369394032
TIK	150	2	False	69.8	0.07875740366715846
TIK	150	2	False	69.89999999999999	0.07813624435144237
TIK	150	2	False	70.0	0.0775204479355873
TIK	150	2	False	70.1	0.07690996698681159
TIK	150	2	False	70.2	0.07630475444933256
TIK	150	2	False	70.3	0.07570476364290067
TIK	150	2	False	70.39999999999999	0.07510994826129244
TIK	150	2	False	70.5	0.07452026237076578
TIK	150	2	False	70.6	0.07393566040847686
TIK	150	2	False	70.7	0.07335609718086163
TIK	150	2	False	70.8	0.07278152786198347
TIK	150	2	False	70.89999999999999	0.07221190799184751
TIK	150	2	False	71.0	0.07164719347468305
TIK	150	2	False	71.1	0.0710873405771978
TIK	150	2	False	71.2	0.07053230592680103
TIK	150	2	False	71.3	0.06998204650980135
TIK	150	2	False	71.39999999999999	0.06943651966957708
TIK	150	2	False	71.5	0.06889568310472237
TIK	150	2	False	71.6	0.06835949486716995
TIK	150	2	False	71.7	0.06782791336029052
TIK	150	2	False	71.8	0.06730089733697196
TIK	150	2	False	71.89999999999999	0.06677840589767725
TIK	150	2	False	72.0	0.06626039848848449
TIK	150	2	False	72.1	0.06574683489910801
TIK	150	2	False	72.2	0.06523767526090292
TIK	150	2	False	72.3	0.06473288004485388
TIK	150	2	False	72.39999999999999	0.06423241005954831
TIK	150	2	False	72.5	0.06373622644913607
TIK	150	2	False	72.6	0.06324429069127631
TIK	150	2	False	72.7	0.06275656459507141
TIK	150	2	False	72.8	0.06227301029899046
TIK	150	2	False	72.89999999999999	0.061793590268781326
TIK	150	2	False	73.0	0.06131826729537413
TIK	150	2	False	73.1	0.06084700449277583
TIK	150	2	False	73.2	0.06037976529595554
TIK	150	2	False	73.3	0.059916513458724834
TIK	150	2	False	73.39999999999999	0.059457213051609135
TIK	150	2	False	73.5	0.05900182845971515
TIK	150	2	False	73.6	0.05855032438059278
TIK	150	2	False	73.7	0.05810266582209189
TIK	150	2	False	73.8	0.05765881810021652
TIK	150	2	False	73.89999999999999	0.057218746836975094
TIK	150	2	False	74.0	0.056782417958228346
TIK	150	2	False	74.1	0.05634979769153604
TIK	150	2	False	74.2	0.05592085256400145
TIK	150	2	False	74.3	0.05549554940011586
TIK	150	2	False	74.39999999999999	0.05507385531960228
TIK	150	2	False	74.5	0.05465573773526013
TIK	150	2	False	74.6	0.05424116435081041
TIK	150	2	False	74.7	0.053830103158742135
TIK	150	2	False	74.8	0.05342252243816125
TIK	150	2	False	74.89999999999999	0.05301839075264088
TIK	150	2	False	75.0	0.05261767694807532
TIK	150	2	False	75.1	0.05222035015053656
TIK	150	2	False	75.2	0.051826379764134595
TIK	150	2	False	75.3	0.05143573546888213
TIK	150	2	False	75.39999999999999	0.05104838721856267
TIK	150	2	False	75.5	0.050664305238604934
TIK	150	2	False	75.6	0.05028346002396114
TIK	150	2	False	75.7	0.0499058223369911
TIK	150	2	False	75.8	0.04953136320535255
TIK	150	2	False	75.89999999999999	0.049160053919897376
TIK	150	2	False	76.0	0.04879186603257418
TIK	150	2	False	76.1	0.048426771354337955
TIK	150	2	False	76.2	0.04806474195306649
TIK	150	2	False	76.3	0.04770575015148444
TIK	150	2	False	76.39999999999999	0.04734976852509496
TIK	150	2	False	76.5	0.046996769900118855
TIK	150	2	False	76.6	0.04664672735144252
TIK	150	2	False	76.7	0.04629961420057352
TIK	150	2	False	76.8	0.0459554040136056
TIK	150	2	False	76.9	0.04561407059919145
TIK	150	2	False	77.0	0.04527558800652578
TIK	150	2	False	77.1	0.04493993052333614
TIK	150	2	False	77.2	0.04460707267388462
TIK	150	2	False	77.3	0.04427698921697827
TIK	150	2	False	77.4	0.0439496551439892
TIK	150	2	False	77.5	0.04362504567688536
TIK	150	2	False	77.6	0.043303136266270574
TIK	150	2	False	77.7	0.04298390258943554
TIK	150	2	False	77.8	0.042667320548418736
TIK	150	2	False	77.9	0.042353366268077966
TIK	150	2	False	78.0	0.0420420160941728
TIK	150	2	False	78.1	0.04173324659145724
TIK	150	2	False	78.2	0.04142703454178406
TIK	150	2	False	78.3	0.04112335694221945
TIK	150	2	False	78.4	0.040822191003169035
TIK	150	2	False	78.5	0.04052351414651527
TIK	150	2	False	78.6	0.040227304003765646
TIK	150	2	False	78.7	0.03993353841421272
TIK	150	2	False	78.8	0.03964219542310546
TIK	150	2	False	78.9	0.03935325327983199
TIK	150	2	False	79.0	0.039066690436114
TIK	150	2	False	79.1	0.03878248554421291
TIK	150	2	False	79.2	0.038500617455147434
TIK	150	2	False	79.3	0.03822106521692347
TIK	150	2	False	79.4	0.03794380807277497
TIK	150	2	False	79.5	0.03766882545941764
TIK	150	2	False	79.6	0.03739609700531363
TIK	150	2	False	79.7	0.0371256025289486
TIK	150	2	False	79.8	0.03685732203712093
TIK	150	2	False	79.9	0.036591235723242244
TIK	150	2	False	80.0	0.03632732396565078
TIK	150	2	False	80.1	0.03606556732593606
TIK	150	2	False	80.2	0.035805946547275896
TIK	150	2	False	80.3	0.03554844255278554
TIK	150	2	False	80.4	0.03529303644387863
TIK	150	2	False	80.5	0.03503970949864061
TIK	150	2	False	80.6	0.03478844317021357
TIK	150	2	False	80.7	0.03453921908519351
TIK	150	2	False	80.8	0.034292019042040225
TIK	150	2	False	80.9	0.034046825009497884
TIK	150	2	False	81.0	0.03380361912502884
TIK	150	2	False	81.1	0.033562383693259
TIK	150	2	False	81.2	0.03332310118443508
TIK	150	2	False	81.3	0.033085754232894324
TIK	150	2	False	81.4	0.03285032563554521
TIK	150	2	False	81.5	0.0326167983503615
TIK	150	2	False	81.6	0.03238515549488685
TIK	150	2	False	81.7	0.032155380344752224
TIK	150	2	False	81.8	0.03192745633220468
TIK	150	2	False	81.9	0.031701367044648154
TIK	150	2	False	82.0	0.0314770962231961
TIK	150	2	False	82.1	0.031254627761235554
TIK	150	2	False	82.2	0.031033945703003493
TIK	150	2	False	82.3	0.03081503424217424
TIK	150	2	False	82.4	0.03059787772045893
TIK	150	2	False	82.5	0.030382460626216336
TIK	150	2	False	82.6	0.030168767593075452
TIK	150	2	False	82.7	0.02995678339856925
TIK	150	2	False	82.8	0.029746492962780428
TIK	150	2	False	82.9	0.029537881346997814
TIK	150	2	False	83.0	0.029330933752384974
TIK	150	2	False	83.1	0.029125635518659352
TIK	150	2	False	83.2	0.02892197212278307
TIK	150	2	False	83.3	0.028719929177665103
TIK	150	2	False	83.4	0.028519492430874076
TIK	150	2	False	83.5	0.028320647763362482
TIK	150	2	False	83.6	0.028123381188201995
TIK	150	2	False	83.7	0.02792767884932949
TIK	150	2	False	83.8	0.02773352702030437
TIK	150	2	False	83.9	0.027540912103076083
TIK	150	2	False	84.0	0.02734982062676337
TIK	150	2	False	84.1	0.027160239246443323
TIK	150	2	False	84.2	0.02697215474195185
TIK	150	2	False	84.3	0.026785554016694173
TIK	150	2	False	84.4	0.02660042409646631
TIK	150	2	False	84.5	0.026416752128286942
TIK	150	2	False	84.6	0.02623452537923933
TIK	150	2	False	84.7	0.0260537312353242
TIK	150	2	False	84.8	0.025874357200322617
TIK	150	2	False	84.9	0.02569639089466884
TIK	150	2	False	85.0	0.025519820054333776
TIK	150	2	False	85.1	0.02534463252971837
TIK	150	2	False	85.2	0.025170816284556852
TIK	150	2	False	85.3	0.024998359394830274
TIK	150	2	False	85.4	0.024827250047689563
TIK	150	2	False	85.5	0.02465747654038885
TIK	150	2	False	85.6	0.02448902727922807
TIK	150	2	False	85.7	0.024321890778505575
TIK	150	2	False	85.8	0.02415605565948045
TIK	150	2	False	85.9	0.02399151064934401
TIK	150	2	False	86.0	0.023828244580201142
TIK	150	2	False	86.1	0.023666246388060877
TIK	150	2	False	86.2	0.023505505111836366
TIK	150	2	False	86.3	0.023346009892354344
TIK	150	2	False	86.4	0.023187749971373118
TIK	150	2	False	86.5	0.023030714690610788
TIK	150	2	False	86.6	0.022874893490781492
TIK	150	2	False	86.7	0.022720275910641404
TIK	150	2	False	86.8	0.02256685158604315
TIK	150	2	False	86.9	0.022414610248999482
TIK	150	2	False	87.0	0.02226354172675565
TIK	150	2	False	87.1	0.02211363594087018
TIK	150	2	False	87.2	0.021964882906304942
TIK	150	2	False	87.3	0.02181727273052319
TIK	150	2	False	87.4	0.021670795612596647
TIK	150	2	False	87.5	0.02152544184232051
TIK	150	2	False	87.6	0.02138120179933744
TIK	150	2	False	87.7	0.02123806595226948
TIK	150	2	False	87.8	0.021096024857858213
TIK	150	2	False	87.9	0.02095506916011339
TIK	150	2	False	88.0	0.020815189589469547
TIK	150	2	False	88.1	0.02067637696195048
TIK	150	2	False	88.2	0.020538622178341952
TIK	150	2	False	88.3	0.02040191622337238
TIK	150	2	False	88.4	0.02026625016490105
TIK	150	2	False	88.5	0.02013161515311444
TIK	150	2	False	88.6	0.019998002419730137
TIK	150	2	False	88.7	0.01986540327720834
TIK	150	2	False	88.8	0.019733809117971214
TIK	150	2	False	88.9	0.019603211413629282
TIK	150	2	False	89.0	0.019473601714215943
TIK	150	2	False	89.1	0.0193449716474288
TIK	150	2	False	89.2	0.019217312917878676
TIK	150	2	False	89.3	0.019090617306345672
TIK	150	2	False	89.4	0.018964876669042653
TIK	150	2	False	89.5	0.01884008293688575
TIK	150	2	False	89.6	0.01871622811477186
TIK	150	2	False	89.7	0.01859330428086333
TIK	150	2	False	89.8	0.01847130358587963
TIK	150	2	False	89.9	0.018350218252395616
TIK	150	2	False	90.0	0.018230040574146993
TIK	150	2	False	90.1	0.018110762915342263
TIK	150	2	False	90.2	0.017992377709981595
TIK	150	2	False	90.3	0.017874877461182274
TIK	150	2	False	90.4	0.01775825474051054
TIK	150	2	False	90.5	0.017642502187320417
TIK	150	2	False	90.6	0.017527612508098527
TIK	150	2	False	90.7	0.017413578475815466
TIK	150	2	False	90.8	0.01730039292928385
TIK	150	2	False	90.9	0.017188048772522186
TIK	150	2	False	91.0	0.017076538974125206
TIK	150	2	False	91.1	0.016965856566640465
TIK	150	2	False	91.2	0.0168559946459508
TIK	150	2	False	91.3	0.01674694637066325
TIK	150	2	False	91.4	0.016638704961503402
TIK	150	2	False	91.5	0.01653126370071644
TIK	150	2	False	91.6	0.016424615931473326
TIK	150	2	False	91.7	0.016318755057283457
TIK	150	2	False	91.8	0.016213674541412634
TIK	150	2	False	91.9	0.016109367906307147
TIK	150	2	False	92.0	0.016005828733023225
TIK	150	2	False	92.1	0.015903050660662294
TIK	150	2	False	92.2	0.015801027385811788
TIK	150	2	False	92.3	0.015699752661991462
TIK	150	2	False	92.4	0.015599220299105099
TIK	150	2	False	92.5	0.015499424162897764
TIK	150	2	False	92.6	0.015400358174418345
TIK	150	2	False	92.7	0.015302016309487364
TIK	150	2	False	92.8	0.01520439259817023
TIK	150	2	False	92.9	0.015107481124255407
TIK	150	2	False	93.0	0.015011276024738092
TIK	150	2	False	93.1	0.014915771489308784
TIK	150	2	False	93.2	0.014820961759846759
TIK	150	2	False	93.3	0.014726841129919144
TIK	150	2	False	93.4	0.014633403944284246
TIK	150	2	False	93.5	0.0145406445984003
TIK	150	2	False	93.6	0.014448557537938824
TIK	150	2	False	93.7	0.014357137258302963
TIK	150	2	False	93.8	0.014266378304150541
TIK	150	2	False	93.9	0.014176275268921734
TIK	150	2	False	94.0	0.014086822794371666
TIK	150	2	False	94.1	0.013998015570107375
TIK	150	2	False	94.2	0.013909848333129665
TIK	150	2	False	94.3	0.013822315867379168
TIK	150	2	False	94.4	0.01373541300328722
TIK	150	2	False	94.5	0.013649134617331051
TIK	150	2	False	94.6	0.01356347563159328
TIK	150	2	False	94.7	0.013478431013326077
TIK	150	2	False	94.8	0.013393995774519407
TIK	150	2	False	94.9	0.013310164971473575
TIK	150	2	False	95.0	0.013226933704376194
TIK	150	2	False	95.1	0.01314429711688317
TIK	150	2	False	95.2	0.013062250395703924
TIK	150	2	False	95.3	0.012980788770190741
TIK	150	2	False	95.4	0.012899907511932176
TIK	150	2	False	95.5	0.012819601934350531
TIK	150	2	False	95.6	0.01273986739230328
TIK	150	2	False	95.7	0.01266069928168845
TIK	150	2	False	95.8	0.012582093039054047
TIK	150	2	False	95.9	0.012504044141211182
TIK	150	2	False	96.0	0.01242654810485116
TIK	150	2	False	96.1	0.012349600486166365
TIK	150	2	False	96.2	0.012273196880474785
TIK	150	2	False	96.3	0.012197332921848533
TIK	150	2	False	96.4	0.012122004282745688
TIK	150	2	False	96.5	0.012047206673646199
TIK	150	2	False	96.6	0.011972935842691051
TIK	150	2	False	96.7	0.01189918757532521
TIK	150	2	False	96.8	0.011825957693944093
TIK	150	2	False	96.9	0.011753242057543517
TIK	150	2	False	97.0	0.011681036561373129
TIK	150	2	False	97.1	0.01160933713659319
TIK	150	2	False	97.2	0.011538139749935013
TIK	150	2	False	97.3	0.01146744040336451
TIK	150	2	False	97.4	0.011397235133749184
TIK	150	2	False	97.5	0.011327520012528427
TIK	150	2	False	97.6	0.011258291145387093
TIK	150	2	False	97.7	0.011189544671932328
TIK	150	2	False	97.8	0.011121276765373502
TIK	150	2	False	97.9	0.011053483632205409
TIK	150	2	False	98.0	0.010986161511894688
TIK	150	2	False	98.1	0.010919306676569134
TIK	150	2	False	98.2	0.010852915430710179
TIK	150	2	False	98.3	0.010786984110848618
TIK	150	2	False	98.4	0.010721509085263028
TIK	150	2	False	98.5	0.010656486753681388
TIK	150	2	False	98.6	0.010591913546985594
TIK	150	2	False	98.7	0.010527785926918838
TIK	150	2	False	98.8	0.010464100385796083
TIK	150	2	False	98.9	0.010400853446217101
TIK	150	2	False	99.0	0.010338041660782655
TIK	150	2	False	99.1	0.010275661611813255
TIK	150	2	False	99.2	0.010213709911070849
TIK	150	2	False	99.3	0.010152183199483177
TIK	150	2	False	99.4	0.010091078146870871
TIK	150	2	False	99.5	0.010030391451677374
TIK	150	2	False	99.6	0.009970119840701213
TIK	150	2	False	99.7	0.009910260068831316
TIK	150	2	False	99.8	0.009850808918784648
TIK	150	2	False	99.9	0.009791763200846576
TIK	150	2	False	100.0	0.009733119752613746
TIK	150	2	False	100.1	0.009674875438739487
TIK	150	2	False	100.2	0.00961702715068183
TIK	150	2	False	100.3	0.009559571806453832
TIK	150	2	False	100.4	0.009502506350376529
TIK	150	2	False	100.5	0.009445827752834285
TIK	150	2	False	100.6	0.00938953301003246
TIK	150	2	False	100.7	0.009333619143757521
TIK	150	2	False	100.8	0.00927808320113963
TIK	150	2	False	100.9	0.009222922254417395
TIK	150	2	False	101.0	0.00916813340070498
TIK	150	2	False	101.1	0.009113713761761623
TIK	150	2	False	101.2	0.009059660483763242
TIK	150	2	False	101.3	0.00900597073707646
TIK	150	2	False	101.4	0.00895264171603469
TIK	150	2	False	101.5	0.008899670638716594
TIK	150	2	False	101.6	0.008847054746726538
TIK	150	2	False	101.7	0.008794791304977342
TIK	150	2	False	101.8	0.008742877601475102
TIK	150	2	False	101.9	0.008691310947106111
TIK	150	2	False	102.0	0.00864008867542596
TIK	150	2	False	102.1	0.00858920814245053
TIK	150	2	False	102.2	0.008538666726449243
TIK	150	2	False	102.3	0.008488461827740228
TIK	150	2	False	102.4	0.008438590868487448
TIK	150	2	False	102.5	0.008389051292499923
TIK	150	2	False	102.6	0.008339840565032869
TIK	150	2	False	102.7	0.008290956172590744
TIK	150	2	False	102.8	0.008242395622732303
TIK	150	2	False	102.9	0.008194156443877495
TIK	150	2	False	103.0	0.0081462361851163
TIK	150	2	False	103.1	0.008098632416019338
TIK	150	2	False	103.2	0.008051342726450427
TIK	150	2	False	103.3	0.008004364726381006
TIK	150	2	False	103.4	0.00795769604570619
TIK	150	2	False	103.5	0.007911334334062815
TIK	150	2	False	103.6	0.007865277260649119
TIK	150	2	False	103.7	0.007819522514046292
TIK	150	2	False	103.8	0.007774067802041679
TIK	150	2	False	103.9	0.007728910851453696
TIK	150	2	False	104.0	0.0076840494079586374
TIK	150	2	False	104.1	0.0076394812359188505
TIK	150	2	False	104.2	0.007595204118212861
TIK	150	2	False	104.3	0.007551215856067042
TIK	150	2	False	104.4	0.007507514268888871
TIK	150	2	False	104.5	0.007464097194101968
TIK	150	2	False	104.6	0.007420962486982495
TIK	150	2	False	104.7	0.007378108020497368
TIK	150	2	False	104.8	0.007335531685143987
TIK	150	2	False	104.9	0.00729323138879139
TIK	150	2	False	105.0	0.007251205056523119
TIK	150	2	False	105.1	0.007209450630481503
TIK	150	2	False	105.2	0.007167966069713508
TIK	150	2	False	105.3	0.007126749350018062
TIK	150	2	False	105.4	0.0070857984637948054
TIK	150	2	False	105.5	0.007045111419894452
TIK	150	2	False	105.6	0.007004686243470397
TIK	150	2	False	105.7	0.006964520975831937
TIK	150	2	False	105.8	0.006924613674298843
TIK	150	2	False	105.9	0.00688496241205727
TIK	150	2	False	106.0	0.006845565278017205
TIK	150	2	False	106.1	0.006806420376671163
TIK	150	2	False	106.2	0.006767525827954324
TIK	150	2	False	106.3	0.00672887976710599
TIK	150	2	False	106.4	0.00669048034453235
TIK	150	2	False	106.5	0.00665232572567068
TIK	150	2	False	106.6	0.006614414090854698
TIK	150	2	False	106.7	0.006576743635181325
TIK	150	2	False	106.8	0.006539312568378724
TIK	150	2	False	106.9	0.006502119114675511
TIK	150	2	False	107.0	0.0064651615126714275
TIK	150	2	False	107.1	0.006428438015208977
TIK	150	2	False	107.2	0.006391946889246574
TIK	150	2	False	107.3	0.006355686415732727
TIK	150	2	False	107.4	0.0063196548894815276
TIK	150	2	False	107.5	0.0062838506190492655
TIK	150	2	False	107.6	0.006248271926612295
TIK	150	2	False	107.7	0.006212917147846037
TIK	150	2	False	107.8	0.0061777846318051485
TIK	150	2	False	107.9	0.00614287274080486
TIK	150	2	False	108.0	0.006108179850303432
TIK	150	2	False	108.1	0.0060737043487857365
TIK	150	2	False	108.2	0.006039444637647946
TIK	150	2	False	108.3	0.006005399131083393
TIK	150	2	False	108.4	0.005971566255969438
TIK	150	2	False	108.5	0.005937944451755474
TIK	150	2	False	108.6	0.005904532170351977
TIK	150	2	False	108.7	0.005871327876020625
TIK	150	2	False	108.8	0.005838330045265529
TIK	150	2	False	108.9	0.0058055371667253336
TIK	150	2	False	109.0	0.005772947741066612
TIK	150	2	False	109.1	0.0057405602808779975
TIK	150	2	False	109.2	0.0057083733105655595
TIK	150	2	False	109.3	0.005676385366249042
TIK	150	2	False	109.4	0.005644594995659127
TIK	150	2	False	109.5	0.005613000758035735
TIK	150	2	False	109.6	0.005581601224027181
TIK	150	2	False	109.7	0.005550394975590399
TIK	150	2	False	109.8	0.005519380605892115
TIK	150	2	False	109.9	0.005488556719210857
TIK	150	2	False	110.0	0.005457921930840013
TIK	150	2	False	110.1	0.005427474866991785
TIK	150	2	False	110.2	0.005397214164702008
TIK	150	2	False	110.3	0.005367138471735953
TIK	150	2	False	110.4	0.005337246446494959
TIK	150	2	False	110.5	0.005307536757924031
TIK	150	2	False	110.6	0.005278008085420214
TIK	150	2	False	110.7	0.005248659118741918
TIK	150	2	False	110.8	0.005219488557919158
TIK	150	2	False	110.9	0.005190495113164456
TIK	150	2	False	111.0	0.00516167750478481
TIK	150	2	False	111.1	0.005133034463094375
TIK	150	2	False	111.2	0.005104564728327993
TIK	150	2	False	111.3	0.005076267050555599
TIK	150	2	False	111.4	0.0050481401895973365
TIK	150	2	False	111.5	0.0050201829149396126
TIK	150	2	False	111.6	0.00499239400565184
TIK	150	2	False	111.7	0.004964772250304054
TIK	150	2	False	111.8	0.0049373164468852326
TIK	150	2	False	111.9	0.004910025402722474
TIK	150	2	False	112.0	0.004882897934400907
TIK	150	2	False	112.1	0.004855932867684314
TIK	150	2	False	112.2	0.0048291290374366065
TIK	150	2	False	112.3	0.004802485287543997
TIK	150	2	False	112.4	0.004776000470837886
TIK	150	2	False	112.5	0.004749673449018537
TIK	150	2	False	112.6	0.00472350309257942
TIK	150	2	False	112.7	0.004697488280732347
TIK	150	2	False	112.8	0.0046716279013332244
TIK	150	2	False	112.9	0.0046459208508086184
TIK	150	2	False	113.0	0.004620366034082942
TIK	150	2	False	113.1	0.004594962364506355
TIK	150	2	False	113.2	0.004569708763783358
TIK	150	2	False	113.3	0.004544604161902074
TIK	150	2	False	113.4	0.00451964749706418
TIK	150	2	False	113.5	0.004494837715615527
TIK	150	2	False	113.6	0.004470173771977421
TIK	150	2	False	113.7	0.0044456546285785
TIK	150	2	False	113.8	0.0044212792557873975
TIK	150	2	False	113.9	0.004397046631845866
TIK	150	2	False	114.0	0.004372955742802711
TIK	150	2	False	114.1	0.004349005582448235
TIK	150	2	False	114.2	0.004325195152249341
TIK	150	2	False	114.3	0.004301523461285304
TIK	150	2	False	114.4	0.004277989526184065
TIK	150	2	False	114.5	0.00425459237105924
TIK	150	2	False	114.6	0.004231331027447609
TIK	150	2	False	114.7	0.004208204534247321
TIK	150	2	False	114.8	0.004185211937656608
TIK	150	2	False	114.9	0.004162352291113118
TIK	150	2	False	115.0	0.0041396246552338435
TIK	150	2	False	115.1	0.0041170280977555675
TIK	150	2	False	115.2	0.0040945616934759494
TIK	150	2	False	115.3	0.004072224524195129
TIK	150	2	False	115.4	0.004050015678657919
TIK	150	2	False	115.5	0.004027934252496524
TIK	150	2	False	115.6	0.004005979348173834
TIK	150	2	False	115.7	0.003984150074927251
TIK	150	2	False	115.8	0.003962445548713056
TIK	150	2	False	115.9	0.003940864892151319
TIK	150	2	False	116.0	0.00391940723447131
TIK	150	2	False	116.1	0.0038980717114575057
TIK	150	2	False	116.2	0.0038768574653960186
TIK	150	2	False	116.3	0.0038557636450216367
TIK	150	2	False	116.4	0.0038347894054652945
TIK	150	2	False	116.5	0.0038139339082021335
TIK	150	2	False	116.6	0.0037931963209999814
TIK	150	2	False	116.7	0.0037725758178683844
TIK	150	2	False	116.8	0.0037520715790081314
TIK	150	2	False	116.9	0.0037316827907612365
TIK	150	2	False	117.0	0.003711408645561459
TIK	150	2	False	117.1	0.0036912483418852105
TIK	150	2	False	117.2	0.0036712010842030606
TIK	150	2	False	117.3	0.0036512660829316375
TIK	150	2	False	117.4	0.0036314425543860023
TIK	150	2	False	117.5	0.0036117297207325016
TIK	150	2	False	117.6	0.003592126809942108
TIK	150	2	False	117.7	0.0035726330557441528
TIK	150	2	False	117.8	0.003553247697580582
TIK	150	2	False	117.9	0.0035339699805605903
TIK	150	2	False	118.0	0.003514799155415793
TIK	150	2	False	118.1	0.003495734478455722
TIK	150	2	False	118.2	0.0034767752115238615
TIK	150	2	False	118.3	0.003457920621954073
TIK	150	2	False	118.4	0.0034391699825274515
TIK	150	2	False	118.5	0.0034205225714296064
TIK	150	2	False	118.6	0.0034019776722083775
TIK	150	2	False	118.7	0.003383534573731976
TIK	150	2	False	118.8	0.0033651925701475146
TIK	150	2	False	118.9	0.0033469509608399623
TIK	150	2	False	119.0	0.003328809050391543
TIK	150	2	False	119.1	0.003310766148541469
TIK	150	2	False	119.2	0.0032928215701461395
TIK	150	2	False	119.3	0.003274974635139721
TIK	150	2	False	119.4	0.0032572246684951047
TIK	150	2	False	119.5	0.003239571000185278
TIK	150	2	False	119.6	0.003222012965145061
TIK	150	2	False	119.7	0.0032045499032332743
TIK	150	2	False	119.8	0.003187181159195237
TIK	150	2	False	119.9	0.003169906082625678
TIK	150	2	False	120.0	0.003152724027932019
TIK	150	2	False	120.1	0.0031356343542980124
TIK	150	2	False	120.2	0.0031186364256477694
TIK	150	2	False	120.3	0.003101729610610175
TIK	150	2	False	120.4	0.0030849132824835907
TIK	150	2	False	120.5	0.0030681868192010265
TIK	150	2	False	120.6	0.003051549603295588
TIK	150	2	False	120.7	0.003035001021866291
TIK	150	2	False	120.8	0.0030185404665443107
TIK	150	2	False	120.9	0.003002167333459432
TIK	150	2	False	121.0	0.0029858810232070063
TIK	150	2	False	121.1	0.002969680940815112
TIK	150	2	False	121.2	0.002953566495712196
TIK	150	2	False	121.3	0.002937537101694924
TIK	150	2	False	121.4	0.002921592176896432
TIK	150	2	False	121.5	0.0029057311437549484
TIK	150	2	False	121.6	0.0028899534289826578
TIK	150	2	False	121.7	0.002874258463534953
TIK	150	2	False	121.8	0.0028586456825800085
TIK	150	2	False	121.9	0.002843114525468651
TIK	150	2	False	122.0	0.002827664435704599
TIK	150	2	False	122.1	0.0028122948609149425
TIK	150	2	False	122.2	0.0027970052528210284
TIK	150	2	False	122.3	0.002781795067209595
TIK	150	2	False	122.4	0.002766663763904245
TIK	150	2	False	122.5	0.0027516108067372146
TIK	150	2	False	122.6	0.0027366356635214503
TIK	150	2	False	122.7	0.0027217378060230154
TIK	150	2	False	122.8	0.0027069167099337452
TIK	150	2	False	122.9	0.002692171854844249
TIK	150	2	False	123.0	0.0026775027242171828
TIK	150	2	False	123.1	0.002662908805360832
TIK	150	2	False	123.2	0.0026483895894029515
TIK	150	2	False	123.3	0.0026339445712649555
TIK	150	2	False	123.4	0.002619573249636329
TIK	150	2	False	123.5	0.002605275126949364
TIK	150	2	False	123.6	0.002591049709354173
TIK	150	2	False	123.7	0.0025768965066939637
TIK	150	2	False	123.8	0.0025628150324806228
TIK	150	2	False	123.9	0.0025488048038705188
TIK	150	2	False	124.0	0.0025348653416406783
TIK	150	2	False	124.1	0.002520996170165105
TIK	150	2	False	124.2	0.0025071968173914776
TIK	150	2	False	124.3	0.0024934668148180396
TIK	150	2	False	124.4	0.002479805697470817
TIK	150	2	False	124.5	0.0024662130038810358
TIK	150	2	False	124.6	0.002452688276062838
TIK	150	2	False	124.7	0.002439231059491242
TIK	150	2	False	124.8	0.002425840903080373
TIK	150	2	False	124.9	0.002412517359161922
TIK	150	2	False	125.0	0.002399259983463877
TIK	150	2	False	125.1	0.0023860683350894907
TIK	150	2	False	125.2	0.0023729419764965043
TIK	150	2	False	125.3	0.0023598804734766064
TIK	150	2	False	125.4	0.0023468833951351444
TIK	150	2	False	125.5	0.002333950313871069
TIK	150	2	False	125.6	0.0023210808053571188
TIK	150	2	False	125.7	0.002308274448520232
TIK	150	2	False	125.8	0.0022955308255222188
TIK	150	2	False	125.9	0.0022828495217406377
TIK	150	2	False	126.0	0.002270230125749906
TIK	150	2	False	126.1	0.0022576722293026407
TIK	150	2	False	126.2	0.0022451754273112427
TIK	150	2	False	126.3	0.0022327393178296785
TIK	150	2	False	126.4	0.002220363502035476
TIK	150	2	False	126.5	0.0022080475842119786
TIK	150	2	False	126.6	0.0021957911717307836
TIK	150	2	False	126.7	0.0021835938750343867
TIK	150	2	False	126.8	0.0021714553076190844
TIK	150	2	False	126.9	0.002159375086018021
TIK	150	2	False	127.0	0.0021473528297845136
TIK	150	2	False	127.1	0.0021353881614755133
TIK	150	2	False	127.2	0.0021234807066353306
TIK	150	2	False	127.3	0.0021116300937795173
TIK	150	2	False	127.4	0.0020998359543789704
TIK	150	2	False	127.5	0.0020880979228442274
TIK	150	2	False	127.6	0.0020764156365099436
TIK	150	2	False	127.7	0.0020647887356195875
TIK	150	2	False	127.8	0.0020532168633102888
TIK	150	2	False	127.9	0.00204169966559792
TIK	150	2	False	128.0	0.002030236791362312
TIK	150	2	False	128.1	0.0020188278923326977
TIK	150	2	False	128.2	0.002007472623073295
TIK	150	2	False	128.3	0.001996170640969097
TIK	150	2	False	128.4	0.0019849216062118487
TIK	150	2	False	128.5	0.001973725181786129
TIK	150	2	False	128.6	0.0019625810334556975
TIK	150	2	False	128.7	0.0019514888297499295
TIK	150	2	False	128.8	0.001940448241950464
TIK	150	2	False	128.9	0.0019294589440780037
TIK	150	2	False	129.0	0.0019185206128792514
TIK	150	2	False	129.1	0.0019076329278140476
TIK	150	2	False	129.2	0.001896795571042626
TIK	150	2	False	129.3	0.0018860082274130335
TIK	150	2	False	129.4	0.0018752705844487273
TIK	150	2	False	129.5	0.0018645823323362677
TIK	150	2	False	129.6	0.0018539431639131914
TIK	150	2	False	129.7	0.0018433527746560317
TIK	150	2	False	129.8	0.0018328108626684558
TIK	150	2	False	129.9	0.001822317128669558
TIK	150	2	False	130.0	0.0018118712759822675
TIK	150	2	False	130.1	0.001801473010521908
TIK	150	2	False	130.2	0.001791122040784884
TIK	150	2	False	130.3	0.0017808180778374635
TIK	150	2	False	130.4	0.0017705608353047362
TIK	150	2	False	130.5	0.0017603500293596455
TIK	150	2	False	130.6	0.0017501853787121563
TIK	150	2	False	130.7	0.0017400666045985385
TIK	150	2	False	130.8	0.0017299934307707563
TIK	150	2	False	130.9	0.0017199655834859917
TIK	150	2	False	131.0	0.0017099827914962133
TIK	150	2	False	131.1	0.0017000447860379142
TIK	150	2	False	131.2	0.0016901513008219162
TIK	150	2	False	131.3	0.0016803020720232624
TIK	150	2	False	131.4	0.0016704968382712413
TIK	150	2	False	131.5	0.0016607353406394478
TIK	150	2	False	131.6	0.0016510173226359794
TIK	150	2	False	131.7	0.0016413425301936987
TIK	150	2	False	131.8	0.0016317107116605395
TIK	150	2	False	131.9	0.001622121617789987
TIK	150	2	False	132.0	0.0016125750017315116
TIK	150	2	False	132.1	0.001603070619021159
TIK	150	2	False	132.2	0.0015936082275721864
TIK	150	2	False	132.3	0.0015841875876657409
TIK	150	2	False	132.4	0.0015748084619416297
TIK	150	2	False	132.5	0.0015654706153891257
TIK	150	2	False	132.6	0.001556173815337835
TIK	150	2	False	132.7	0.0015469178314486214
TIK	150	2	False	132.8	0.0015377024357045572
TIK	150	2	False	132.9	0.0015285274024019507
TIK	150	2	False	133.0	0.0015193925081413773
TIK	150	2	False	133.1	0.0015102975318187699
TIK	150	2	False	133.2	0.0015012422546165358
TIK	150	2	False	133.3	0.0014922264599947002
TIK	150	2	False	133.4	0.0014832499336820948
TIK	150	2	False	133.5	0.0014743124636675184
TIK	150	2	False	133.6	0.001465413840190977
TIK	150	2	False	133.7	0.0014565538557348907
TIK	150	2	False	133.8	0.0014477323050153482
TIK	150	2	False	133.9	0.001438948984973336
TIK	150	2	False	134.0	0.0014302036947659866
TIK	150	2	False	134.1	0.0014214962357578286
TIK	150	2	False	134.2	0.0014128264115120229
TIK	150	2	False	134.3	0.0014041940277815972
TIK	150	2	False	134.4	0.0013955988925006698
TIK	150	2	False	134.5	0.0013870408157756508
TIK	150	2	False	134.6	0.0013785196098764201
TIK	150	2	False	134.7	0.0013700350892275014
TIK	150	2	False	134.8	0.0013615870703991791
TIK	150	2	False	134.9	0.0013531753720986191
TIK	150	2	False	135.0	0.001344799815160913
TIK	150	2	False	135.1	0.0013364602225401185
TIK	150	2	False	135.2	0.0013281564193002348
TIK	150	2	False	135.3	0.001319888232606139
TIK	150	2	False	135.4	0.001311655491714476
TIK	150	2	False	135.5	0.001303458027964477
TIK	150	2	False	135.6	0.0012952956747687343
TIK	150	2	False	135.7	0.0012871682676039034
TIK	150	2	False	135.8	0.0012790756440013474
TIK	150	2	False	135.9	0.0012710176435377087
TIK	150	2	False	136.0	0.0012629941078253827
TIK	150	2	False	136.1	0.0012550048805029552
TIK	150	2	False	136.2	0.0012470498072255183
TIK	150	2	False	136.3	0.0012391287356549178
TIK	150	2	False	136.4	0.0012312415154499185
TIK	150	2	False	136.5	0.0012233879982562464
TIK	150	2	False	136.6	0.0012155680376965642
TIK	150	2	False	136.7	0.0012077814893603227
TIK	150	2	False	136.8	0.0012000282107935138
TIK	150	2	False	136.9	0.0011923080614883307
TIK	150	2	False	137.0	0.0011846209028726754
TIK	150	2	False	137.1	0.0011769665982995872
TIK	150	2	False	137.2	0.0011693450130365309
TIK	150	2	False	137.3	0.0011617560142545692
TIK	150	2	False	137.4	0.001154199471017406
TIK	150	2	False	137.5	0.0011466752542702847
TIK	150	2	False	137.6	0.001139183236828774
TIK	150	2	False	137.7	0.0011317232933674018
TIK	150	2	False	137.8	0.0011242953004081476
TIK	150	2	False	137.9	0.0011168991363087943
TIK	150	2	False	138.0	0.0011095346812511299
TIK	150	2	False	138.1	0.001102201817228996
TIK	150	2	False	138.2	0.0010949004280361768
TIK	150	2	False	138.3	0.001087630399254147
TIK	150	2	False	138.4	0.0010803916182396474
TIK	150	2	False	138.5	0.0010731839741120824
TIK	150	2	False	138.6	0.0010660073577407813
TIK	150	2	False	138.7	0.0010588616617320653
TIK	150	2	False	138.8	0.001051746780416153
TIK	150	2	False	138.9	0.0010446626098338952
TIK	150	2	False	139.0	0.0010376090477233124
TIK	150	2	False	139.1	0.0010305859935059735
TIK	150	2	False	139.2	0.0010235933482731902
TIK	150	2	False	139.3	0.0010166310147720022
TIK	150	2	False	139.4	0.0010096988973910181
TIK	150	2	False	139.5	0.0010027969021460233
TIK	150	2	False	139.6	0.0009959249366654234
TIK	150	2	False	139.7	0.0009890829101754923
TIK	150	2	False	139.8	0.000982270733485414
TIK	150	2	False	139.9	0.0009754883189721432
TIK	150	2	False	140.0	0.0009687355805650515
TIK	150	2	False	140.1	0.0009620124337303929
TIK	150	2	False	140.2	0.0009553187954555504
TIK	150	2	False	140.3	0.0009486545842330946
TIK	150	2	False	140.4	0.0009420197200446351
TIK	150	2	False	140.5	0.0009354141243444638
TIK	150	2	False	140.6	0.0009288377200430009
TIK	150	2	False	140.7	0.0009222904314900302
TIK	150	2	False	140.8	0.000915772184457732
TIK	150	2	False	140.9	0.000909282906123517
TIK	150	2	False	141.0	0.0009028225250526284
TIK	150	2	False	141.1	0.0008963909711805756
TIK	150	2	False	141.2	0.0008899881757953245
TIK	150	2	False	141.3	0.0008836140715193149
TIK	150	2	False	141.4	0.0008772685922912501
TIK	150	2	False	141.5	0.0008709516733476837
TIK	150	2	False	141.6	0.0008646632512044145
TIK	150	2	False	141.7	0.0008584032636376666
TIK	150	2	False	141.8	0.0008521716496650676
TIK	150	2	False	141.9	0.0008459683495264451
TIK	150	2	False	142.0	0.000839793304664388
TIK	150	2	False	142.1	0.0008336464577046354
TIK	150	2	False	142.2	0.0008275277524362717
TIK	150	2	False	142.3	0.0008214371337917031
TIK	150	2	False	142.4	0.0008153745478264752
TIK	150	2	False	142.5	0.0008093399416988628
TIK	150	2	False	142.6	0.0008033332636493052
TIK	150	2	False	142.7	0.0007973544629796322
TIK	150	2	False	142.8	0.0007914034900321253
TIK	150	2	False	142.9	0.0007854802961683833
TIK	150	2	False	143.0	0.0007795848337480247
TIK	150	2	False	143.1	0.0007737170561072107
TIK	150	2	False	143.2	0.0007678769175369937
TIK	150	2	False	143.3	0.0007620643732615113
TIK	150	2	False	143.4	0.0007562793794160141
TIK	150	2	False	143.5	0.0007505218930247209
TIK	150	2	False	143.6	0.000744791871978542
TIK	150	2	False	143.7	0.0007390892750126451
TIK	150	2	False	143.8	0.0007334140616838576
TIK	150	2	False	143.9	0.000727766192347968
TIK	150	2	False	144.0	0.0007221456281368454
TIK	150	2	False	144.1	0.0007165523309354654
TIK	150	2	False	144.2	0.0007109862633587902
TIK	150	2	False	144.3	0.0007054473887285372
TIK	150	2	False	144.4	0.0006999356710498334
TIK	150	2	False	144.5	0.0006944510749877526
TIK	150	2	False	144.6	0.0006889935658437647
TIK	150	2	False	144.7	0.0006835631095320714
TIK	150	2	False	144.8	0.0006781596725558689
TIK	150	2	False	144.9	0.0006727832219835123
TIK	150	2	False	145.0	0.000667433725424612
TIK	150	2	False	145.1	0.0006621111510060502
TIK	150	2	False	145.2	0.0006568154673479467
TIK	150	2	False	145.3	0.0006515466435395537
TIK	150	2	False	145.4	0.0006463046491151144
TIK	150	2	False	145.5	0.0006410894540296621
TIK	150	2	False	145.6	0.0006359010286348056
TIK	150	2	False	145.7	0.0006307393436544633
TIK	150	2	False	145.8	0.0006256043701605996
TIK	150	2	False	145.9	0.0006204960795489445
TIK	150	2	False	146.0	0.0006154144435146801
TIK	150	2	False	146.1	0.0006103594340281785
TIK	150	2	False	146.2	0.0006053310233107151
TIK	150	2	False	146.3	0.0006003291838102203
TIK	150	2	False	146.4	0.0005953538881770513
TIK	150	2	False	146.5	0.0005904051092397985
TIK	150	2	False	146.6	0.0005854828199811472
TIK	150	2	False	146.7	0.000580586993513788
TIK	150	2	False	146.8	0.0005757176030563793
TIK	150	2	False	146.9	0.0005708746219096067
TIK	150	2	False	147.0	0.0005660580234322883
TIK	150	2	False	147.1	0.0005612677810175994
TIK	150	2	False	147.2	0.0005565038680693713
TIK	150	2	False	147.3	0.0005517662579785157
TIK	150	2	False	147.4	0.0005470549240995502
TIK	150	2	False	147.5	0.0005423698397272525
TIK	150	2	False	147.6	0.0005377109780734497
TIK	150	2	False	147.7	0.0005330783122439473
TIK	150	2	False	147.8	0.0005284718152156108
TIK	150	2	False	147.9	0.0005238914598136107
TIK	150	2	False	148.0	0.0005193372186888248
TIK	150	2	False	148.1	0.0005148090642954326
TIK	150	2	False	148.2	0.0005103069688686885
TIK	150	2	False	148.3	0.0005058309044028946
TIK	150	2	False	148.4	0.0005013808426295781
TIK	150	2	False	148.5	0.0004969567549958738
TIK	150	2	False	148.6	0.0004925586126431488
TIK	150	2	False	148.7	0.00048818638638583223
TIK	150	2	False	148.8	0.0004838400466905079
TIK	150	2	False	148.9	0.00047951956365524425
TIK	150	2	False	149.0	0.0004752249069891813
TIK	150	2	False	149.1	0.00047095604599238185
TIK	150	2	False	149.2	0.0004667129495359654
TIK	150	2	False	149.3	0.0004624955860425114
TIK	150	2	False	149.4	0.0004583039234667639
TIK	150	2	False	149.5	0.00045413792927662344
TIK	150	2	False	149.6	0.000449997570434452
TIK	150	2	False	149.7	0.0004458828133786929
TIK	150	2	False	149.8	0.0004417936240058014
TIK	150	2	False	149.9	0.0004377299676525203
TIK	150	2	False	150.0	0.00043369180907847256
TIK	150	2	False	150.1	0.0004296791124491127
TIK	150	2	False	150.2	0.0004256918413190193
TIK	150	2	False	150.3	0.0004217299586155483
TIK	150	2	False	150.4	0.0004177934266228496
TIK	150	2	False	150.5	0.00041388220696624917
TIK	150	2	False	150.6	0.0004099962605970137
TIK	150	2	False	150.7	0.0004061355477774913
TIK	150	2	False	150.8	0.0004023000280666471
TIK	150	2	False	150.9	0.0003984896603059893
TIK	150	2	False	151.0	0.00039470440260588863
TIK	150	2	False	151.1	0.0003909442123323123
TIK	150	2	False	151.2	0.0003872090460939648
TIK	150	2	False	151.3	0.00038349885972983346
TIK	150	2	False	151.4	0.00037981360829717137
TIK	150	2	False	151.5	0.0003761532460598837
TIK	150	2	False	151.6	0.0003725177264773528
TIK	150	2	False	151.7	0.0003689070021936943
TIK	150	2	False	151.8	0.0003653210250274422
TIK	150	2	False	151.9	0.0003617597459616817
TIK	150	2	False	152.0	0.0003582231151346097
TIK	150	2	False	152.1	0.0003547110818305471
TIK	150	2	False	152.2	0.00035122359447140603
TIK	150	2	False	152.3	0.0003477606006085885
TIK	150	2	False	152.4	0.0003443220469153519
TIK	150	2	False	152.5	0.00034090787917961636
TIK	150	2	False	152.6	0.0003375180422972332
TIK	150	2	False	152.7	0.0003341524802657099
TIK	150	2	False	152.8	0.0003308111361783831
TIK	150	2	False	152.9	0.0003274939522190673
TIK	150	2	False	153.0	0.00032420086965713756
TIK	150	2	False	153.1	0.0003209318288430914
TIK	150	2	False	153.2	0.0003176867692045585
TIK	150	2	False	153.3	0.00031446562924277214
TIK	150	2	False	153.4	0.000311268346529499
TIK	150	2	False	153.5	0.0003080948577044212
TIK	150	2	False	153.6	0.00030494509847297965
TIK	150	2	False	153.70000000000002	0.00030181900360466696
TIK	150	2	False	153.8	0.0002987165069317807
TIK	150	2	False	153.9	0.0002956375413486162
TIK	150	2	False	154.0	0.000292582038811119
TIK	150	2	False	154.1	0.00028954993033697776
TIK	150	2	False	154.20000000000002	0.0002865411460061633
TIK	150	2	False	154.3	0.00028355561496190985
TIK	150	2	False	154.4	0.00028059326541212884
TIK	150	2	False	154.5	0.0002776540246312637
TIK	150	2	False	154.6	0.0002747378189625745
TIK	150	2	False	154.70000000000002	0.00027184457382084347
TIK	150	2	False	154.8	0.00026897421369551756
TIK	150	2	False	154.9	0.0002661266621542491
TIK	150	2	False	155.0	0.00026330184184687375
TIK	150	2	False	155.1	0.0002604996745097819
TIK	150	2	False	155.20000000000002	0.00025772008097069973
TIK	150	2	False	155.3	0.0002549629811538746
TIK	150	2	False	155.4	0.00025222829408564604
TIK	150	2	False	155.5	0.0002495159379004143
TIK	150	2	False	155.6	0.0002468258298469843
TIK	150	2	False	155.70000000000002	0.00024415788629529296
TIK	150	2	False	155.8	0.0002415120227435062
TIK	150	2	False	155.9	0.0002388881538254764
TIK	150	2	False	156.0	0.00023628619331856175
TIK	150	2	False	156.1	0.0002337060541518036
TIK	150	2	False	156.20000000000002	0.00023114764841443316
TIK	150	2	False	156.3	0.00022861088736473556
TIK	150	2	False	156.4	0.000226095681439228
TIK	150	2	False	156.5	0.00022360194026217327
TIK	150	2	False	156.6	0.00022112957265540563
TIK	150	2	False	156.70000000000002	0.0002186784866484646
TIK	150	2	False	156.8	0.00021624858948903747
TIK	150	2	False	156.9	0.00021383978765368266
TIK	150	2	False	157.0	0.00021145198685885554
TIK	150	2	False	157.1	0.00020908509207219722
TIK	150	2	False	157.20000000000002	0.00020673900752410702
TIK	150	2	False	157.3	0.0002044136367195705
TIK	150	2	False	157.4	0.00020210888245023853
TIK	150	2	False	157.5	0.00019982464680676196
TIK	150	2	False	157.6	0.00019756083119135627
TIK	150	2	False	157.70000000000002	0.00019531733633059735
TIK	150	2	False	157.8	0.00019309406228844536
TIK	150	2	False	157.9	0.00019089090847946856
TIK	150	2	False	158.0	0.0001887077736822829
TIK	150	2	False	158.1	0.00018654455605318315
TIK	150	2	False	158.20000000000002	0.00018440115313995864
TIK	150	2	False	158.3	0.00018227746189589675
TIK	150	2	False	158.4	0.00018017337869394434
TIK	150	2	False	158.5	0.00017808879934104265
TIK	150	2	False	158.6	0.00017602361909260715
TIK	150	2	False	158.70000000000002	0.00017397773266715938
TIK	150	2	False	158.8	0.00017195103426108848
TIK	150	2	False	158.9	0.00016994341756354535
TIK	150	2	False	159.0	0.00016795477577145285
TIK	150	2	False	159.1	0.0001659850016046313
TIK	150	2	False	159.20000000000002	0.0001640339873210215
TIK	150	2	False	159.3	0.00016210162473200704
TIK	150	2	False	159.4	0.0001601878052178175
TIK	150	2	False	159.5	0.00015829241974301553
TIK	150	2	False	159.6	0.00015641535887204674
TIK	150	2	False	159.70000000000002	0.00015455651278485652
TIK	150	2	False	159.8	0.00015271577129255992
TIK	150	2	False	159.9	0.0001508930238531524
TIK	150	2	False	160.0	0.00014908815958726237
TIK	150	2	False	160.1	0.0001473010672939361
TIK	150	2	False	160.20000000000002	0.000145531635466435
TIK	150	2	False	160.3	0.00014377975230806127
TIK	150	2	False	160.4	0.00014204530574797694
TIK	150	2	False	160.5	0.00014032818345703112
TIK	150	2	False	160.6	0.0001386282728635782
TIK	150	2	False	160.70000000000002	0.0001369454611692791
TIK	150	2	False	160.8	0.00013527963536488067
TIK	150	2	False	160.9	0.00013363068224596969
TIK	150	2	False	161.0	0.000131998488428685
TIK	150	2	False	161.1	0.00013038294036539304
TIK	150	2	False	161.20000000000002	0.00012878392436031097
TIK	150	2	False	161.3	0.00012720132658507562
TIK	150	2	False	161.4	0.000125635033094247
TIK	150	2	False	161.5	0.00012408492984074964
TIK	150	2	False	161.6	0.0001225509026912338
TIK	150	2	False	161.70000000000002	0.00012103283744135964
TIK	150	2	False	161.8	0.00011953061983099773
TIK	150	2	False	161.9	0.00011804413555932811
TIK	150	2	False	162.0	0.00011657327029985416
TIK	150	2	False	162.1	0.00011511790971530548
TIK	150	2	False	162.20000000000002	0.00011367793947243712
TIK	150	2	False	162.3	0.00011225324525671375
TIK	150	2	False	162.4	0.0001108437127868761
TIK	150	2	False	162.5	0.00010944922782938522
TIK	150	2	False	162.6	0.00010806967621273847
TIK	150	2	False	162.70000000000002	0.00010670494384165464
TIK	150	2	False	162.8	0.00010535491671112302
TIK	150	2	False	162.9	0.00010401948092030946
TIK	150	2	False	163.0	0.00010269852268631984
TIK	150	2	False	163.1	0.00010139192835781526
TIK	150	2	False	163.20000000000002	0.00010009958442847364
TIK	150	2	False	163.3	9.882137755029743e-05
TIK	150	2	False	163.4	9.755719454675848e-05
TIK	150	2	False	163.5	9.630692242578371e-05
TIK	150	2	False	163.6	9.507044839257361e-05
TIK	150	2	False	163.70000000000002	9.384765986224995e-05
TIK	150	2	False	163.8	9.26384444723364e-05
TIK	150	2	False	163.9	9.144269009505857e-05
TIK	150	2	False	164.0	9.026028484947172e-05
TIK	150	2	False	164.1	8.909111711340614e-05
TIK	150	2	False	164.20000000000002	8.793507553523291e-05
TIK	150	2	False	164.3	8.679204904544357e-05
TIK	150	2	False	164.4	8.566192686804287e-05
TIK	150	2	False	164.5	8.454459853175691e-05
TIK	150	2	False	164.6	8.34399538810492e-05
TIK	150	2	False	164.70000000000002	8.234788308694462e-05
TIK	150	2	False	164.8	8.126827665766301e-05
TIK	150	2	False	164.9	8.020102544905499e-05
TIK	150	2	False	165.0	7.914602067484677e-05
TIK	150	2	False	165.1	7.810315391668268e-05
TIK	150	2	False	165.20000000000002	7.707231713397558e-05
TIK	150	2	False	165.3	7.605340267355636e-05
TIK	150	2	False	165.4	7.504630327912318e-05
TIK	150	2	False	165.5	7.405091210049189e-05
TIK	150	2	False	165.6	7.30671227026469e-05
TIK	150	2	False	165.70000000000002	7.209482907459032e-05
TIK	150	2	False	165.8	7.113392563799065e-05
TIK	150	2	False	165.9	7.018430725562889e-05
TIK	150	2	False	166.0	6.924586923964469e-05
TIK	150	2	False	166.1	6.831850735958247e-05
TIK	150	2	False	166.20000000000002	6.740211785023255e-05
TIK	150	2	False	166.3	6.649659741927523e-05
TIK	150	2	False	166.4	6.560184325472272e-05
TIK	150	2	False	166.5	6.471775303216155e-05
TIK	150	2	False	166.6	6.384422492179395e-05
TIK	150	2	False	166.70000000000002	6.298115759528251e-05
TIK	150	2	False	166.8	6.212845023239515e-05
TIK	150	2	False	166.9	6.128600252745303e-05
TIK	150	2	False	167.0	6.045371469558168e-05
TIK	150	2	False	167.1	5.963148747876631e-05
TIK	150	2	False	167.20000000000002	5.881922215171436e-05
TIK	150	2	False	167.3	5.801682052752165e-05
TIK	150	2	False	167.4	5.722418496314824e-05
TIK	150	2	False	167.5	5.644121836470252e-05
TIK	150	2	False	167.6	5.5667824192536716e-05
TIK	150	2	False	167.70000000000002	5.4903906466151136e-05
TIK	150	2	False	167.8	5.4149369768916034e-05
TIK	150	2	False	167.9	5.340411925260271e-05
TIK	150	2	False	168.0	5.2668060641735995e-05
TIK	150	2	False	168.1	5.194110023776065e-05
TIK	150	2	False	168.20000000000002	5.1223144923029165e-05
TIK	150	2	False	168.3	5.051410216461026e-05
TIK	150	2	False	168.4	4.981388001792088e-05
TIK	150	2	False	168.5	4.912238713018138e-05
TIK	150	2	False	168.6	4.843953274369957e-05
TIK	150	2	False	168.70000000000002	4.7765226698981894e-05
TIK	150	2	False	168.8	4.7099379437675504e-05
TIK	150	2	False	168.9	4.644190200534276e-05
TIK	150	2	False	169.0	4.5792706054070087e-05
TIK	150	2	False	169.1	4.515170384491477e-05
TIK	150	2	False	169.20000000000002	4.451880825018778e-05
TIK	150	2	False	169.3	4.389393275558095e-05
TIK	150	2	False	169.4	4.3276991462132504e-05
TIK	150	2	False	169.5	4.266789908804312e-05
TIK	150	2	False	169.6	4.206657097033451e-05
TIK	150	2	False	169.70000000000002	4.147292306636039e-05
TIK	150	2	False	169.8	4.0886871955168396e-05
TIK	150	2	False	169.9	4.0308334838715756e-05
TIK	150	2	False	170.0	3.973722954294134e-05
TIK	150	2	False	170.1	3.917347451869657e-05
TIK	150	2	False	170.20000000000002	3.861698884253733e-05
TIK	150	2	False	170.3	3.806769221737889e-05
TIK	150	2	False	170.4	3.752550497301546e-05
TIK	150	2	False	170.5	3.699034806650904e-05
TIK	150	2	False	170.6	3.6462143082447824e-05
TIK	150	2	False	170.70000000000002	3.594081223307644e-05
TIK	150	2	False	170.8	3.542627835830291e-05
TIK	150	2	False	170.9	3.491846492557994e-05
TIK	150	2	False	171.0	3.441729602966878e-05
TIK	150	2	False	171.1	3.392269639228269e-05
TIK	150	2	False	171.20000000000002	3.343459136161563e-05
TIK	150	2	False	171.3	3.2952906911757924e-05
TIK	150	2	False	171.4	3.247756964200004e-05
TIK	150	2	False	171.5	3.200850677602748e-05
TIK	150	2	False	171.6	3.1545646161009577e-05
TIK	150	2	False	171.70000000000002	3.108891626658537e-05
TIK	150	2	False	171.8	3.0638246183744994e-05
TIK	150	2	False	171.9	3.019356562361374e-05
TIK	150	2	False	172.0	2.975480491613813e-05
TIK	150	2	False	172.1	2.932189500867719e-05
TIK	150	2	False	172.20000000000002	2.8894767464500234e-05
TIK	150	2	False	172.3	2.8473354461195882e-05
TIK	150	2	False	172.4	2.805758878899039e-05
TIK	150	2	False	172.5	2.7647403848982906e-05
TIK	150	2	False	172.6	2.724273365129405e-05
TIK	150	2	False	172.70000000000002	2.6843512813134832e-05
TIK	150	2	False	172.8	2.6449676556795424e-05
TIK	150	2	False	172.9	2.6061160707556624e-05
TIK	150	2	False	173.0	2.5677901691525806e-05
TIK	150	2	False	173.1	2.529983653340046e-05
TIK	150	2	False	173.20000000000002	2.4926902854160285e-05
TIK	150	2	False	173.3	2.4559038868690703e-05
TIK	150	2	False	173.4	2.4196183383338717e-05
TIK	150	2	False	173.5	2.3838275793404842e-05
TIK	150	2	False	173.6	2.348525608057186e-05
TIK	150	2	False	173.70000000000002	2.313706481027235e-05
TIK	150	2	False	173.8	2.2793643128997774e-05
TIK	150	2	False	173.9	2.2454932761550275e-05
TIK	150	2	False	174.0	2.212087600823984e-05
TIK	150	2	False	174.1	2.179141574202743e-05
TIK	150	2	False	174.20000000000002	2.1466495405617676e-05
TIK	150	2	False	174.3	2.1146059008501817e-05
TIK	150	2	False	174.4	2.083005112395254e-05
TIK	150	2	False	174.5	2.0518416885973417e-05
TIK	150	2	False	174.6	2.0211101986203926e-05
TIK	150	2	False	174.70000000000002	1.9908052670782557e-05
TIK	150	2	False	174.8	1.960921573716865e-05
TIK	150	2	False	174.9	1.9314538530925303e-05
TIK	150	2	False	175.0	1.902396894246513e-05
TIK	150	2	False	175.1	1.8737455403760733e-05
TIK	150	2	False	175.20000000000002	1.8454946885020025e-05
TIK	150	2	False	175.3	1.8176392891330178e-05
TIK	150	2	False	175.4	1.7901743459269446e-05
TIK	150	2	False	175.5	1.7630949153490734e-05
TIK	150	2	False	175.6	1.7363961063276192e-05
TIK	150	2	False	175.70000000000002	1.7100730799065894e-05
TIK	150	2	False	175.8	1.6841210488961676e-05
TIK	150	2	False	175.9	1.6585352775206956e-05
TIK	150	2	False	176.0	1.633311081064416e-05
TIK	150	2	False	176.1	1.608443825515186e-05
TIK	150	2	False	176.20000000000002	1.5839289272062594e-05
TIK	150	2	False	176.3	1.559761852456177e-05
TIK	150	2	False	176.4	1.535938117207004e-05
TIK	150	2	False	176.5	1.5124532866610169e-05
TIK	150	2	False	176.6	1.4893029749159685e-05
TIK	150	2	False	176.70000000000002	1.4664828445989712e-05
TIK	150	2	False	176.8	1.4439886064992945e-05
TIK	150	2	False	176.9	1.42181601919993e-05
TIK	150	2	False	177.0	1.399960888708379e-05
TIK	150	2	False	177.1	1.3784190680863942e-05
TIK	150	2	False	177.20000000000002	1.3571864570791262e-05
TIK	150	2	False	177.3	1.3362590017435459e-05
TIK	150	2	False	177.4	1.3156326940763873e-05
TIK	150	2	False	177.5	1.295303571641605e-05
TIK	150	2	False	177.6	1.2752677171975242e-05
TIK	150	2	False	177.70000000000002	1.2555212583237867e-05
TIK	150	2	False	177.8	1.236060367048111e-05
TIK	150	2	False	177.9	1.2168812594729978e-05
TIK	150	2	False	178.0	1.1979801954025217e-05
TIK	150	2	False	178.1	1.1793534779692452e-05
TIK	150	2	False	178.20000000000002	1.1609974532612912e-05
TIK	150	2	False	178.3	1.1429085099497943e-05
TIK	150	2	False	178.4	1.1250830789166715e-05
TIK	150	2	False	178.5	1.1075176328828954e-05
TIK	150	2	False	178.6	1.0902086860372722e-05
TIK	150	2	False	178.70000000000002	1.0731527936658351e-05
TIK	150	2	False	178.8	1.0563465517819595e-05
TIK	150	2	False	178.9	1.0397865967571834e-05
TIK	150	2	False	179.0	1.023469604952867e-05
TIK	150	2	False	179.1	1.0073922923527677e-05
TIK	150	2	False	179.20000000000002	9.915514141965495e-06
TIK	150	2	False	179.3	9.759437646143068e-06
TIK	150	2	False	179.4	9.605661762621777e-06
TIK	150	2	False	179.5	9.454155199590922e-06
TIK	150	2	False	179.6	9.304887043247382e-06
TIK	150	2	False	179.70000000000002	9.15782675418721e-06
TIK	150	2	False	179.8	9.012944163811112e-06
TIK	150	2	False	179.9	8.870209470742623e-06
TIK	150	2	False	180.0	8.729593237261194e-06
TIK	150	2	False	180.1	8.591066385749069e-06
TIK	150	2	False	180.20000000000002	8.454600195153744e-06
TIK	150	2	False	180.3	8.320166297465778e-06
TIK	150	2	False	180.4	8.187736674212383e-06
TIK	150	2	False	180.5	8.057283652967215e-06
TIK	150	2	False	180.6	7.928779903877462e-06
TIK	150	2	False	180.70000000000002	7.802198436207505e-06
TIK	150	2	False	180.8	7.677512594900443e-06
TIK	150	2	False	180.9	7.554696057157063e-06
TIK	150	2	False	181.0	7.433722829033446e-06
TIK	150	2	False	181.1	7.3145672420570585e-06
TIK	150	2	False	181.20000000000002	7.197203949861264e-06
TIK	150	2	False	181.3	7.081607924839615e-06
TIK	150	2	False	181.4	6.967754454819031e-06
TIK	150	2	False	181.5	6.855619139753149e-06
TIK	150	2	False	181.6	6.745177888435316e-06
TIK	150	2	False	181.70000000000002	6.636406915231884e-06
TIK	150	2	False	181.8	6.529282736836347e-06
TIK	150	2	False	181.9	6.42378216904363e-06
TIK	150	2	False	182.0	6.319882323545582e-06
TIK	150	2	False	182.1	6.2175606047475525e-06
TIK	150	2	False	182.20000000000002	6.116794706606393e-06
TIK	150	2	False	182.3	6.017562609489752e-06
TIK	150	2	False	182.4	5.919842577057039e-06
TIK	150	2	False	182.5	5.823613153162406e-06
TIK	150	2	False	182.6	5.72885315877958e-06
TIK	150	2	False	182.70000000000002	5.63554168894874e-06
TIK	150	2	False	182.8	5.543658109745719e-06
TIK	150	2	False	182.9	5.453182055273595e-06
TIK	150	2	False	183.0	5.364093424676743e-06
TIK	150	2	False	183.1	5.276372379177292e-06
TIK	150	2	False	183.20000000000002	5.189999339134438e-06
TIK	150	2	False	183.3	5.104954981126572e-06
TIK	150	2	False	183.4	5.0212202350559805e-06
TIK	150	2	False	183.5	4.9387762812765375e-06
TIK	150	2	False	183.6	4.8576045477444805e-06
TIK	150	2	False	183.70000000000002	4.777686707192052e-06
TIK	150	2	False	183.8	4.6990046743242044e-06
TIK	150	2	False	183.9	4.621540603038419e-06
TIK	150	2	False	184.0	4.545276883667571e-06
TIK	150	2	False	184.1	4.4701961402460995e-06
TIK	150	2	False	184.20000000000002	4.396281227799069e-06
TIK	150	2	False	184.3	4.323515229654657e-06
TIK	150	2	False	184.4	4.251881454779514e-06
TIK	150	2	False	184.5	4.18136343513763e-06
TIK	150	2	False	184.6	4.111944923071952e-06
TIK	150	2	False	184.70000000000002	4.043609888709479e-06
TIK	150	2	False	184.8	3.976342517389261e-06
TIK	150	2	False	184.9	3.910127207113553e-06
TIK	150	2	False	185.0	3.844948566021988e-06
TIK	150	2	False	185.1	3.7807914098887438e-06
TIK	150	2	False	185.20000000000002	3.7176407596427853e-06
TIK	150	2	False	185.3	3.655481838910921e-06
TIK	150	2	False	185.4	3.5943000715836705e-06
TIK	150	2	False	185.5	3.534081079404097e-06
TIK	150	2	False	185.6	3.4748106795793524e-06
TIK	150	2	False	185.70000000000002	3.4164748824147624e-06
TIK	150	2	False	185.8	3.3590598889707395e-06
TIK	150	2	False	185.9	3.3025520887420303e-06
TIK	150	2	False	186.0	3.246938057359552e-06
TIK	150	2	False	186.1	3.192204554314592e-06
TIK	150	2	False	186.20000000000002	3.1383385207052257e-06
TIK	150	2	False	186.3	3.085327077005071e-06
TIK	150	2	False	186.4	3.033157520854036e-06
TIK	150	2	False	186.5	2.9818173248710787e-06
TIK	150	2	False	186.6	2.9312941344889874e-06
TIK	150	2	False	186.70000000000002	2.881575765810943e-06
TIK	150	2	False	186.8	2.832650203488761e-06
TIK	150	2	False	186.9	2.7845055986226835e-06
TIK	150	2	False	187.0	2.7371302666828364e-06
TIK	150	2	False	187.1	2.6905126854519773e-06
TIK	150	2	False	187.20000000000002	2.6446414929893953e-06
TIK	150	2	False	187.3	2.5995054856162505e-06
TIK	150	2	False	187.4	2.5550936159216452e-06
TIK	150	2	False	187.5	2.5113949907898587e-06
TIK	150	2	False	187.6	2.468398869448162e-06
TIK	150	2	False	187.70000000000002	2.4260946615354412e-06
TIK	150	2	False	187.8	2.3844719251913828e-06
TIK	150	2	False	187.9	2.343520365165926e-06
TIK	150	2	False	188.0	2.303229830949087e-06
TIK	150	2	False	188.1	2.2635903149209726e-06
TIK	150	2	False	188.20000000000002	2.2245919505217457e-06
TIK	150	2	False	188.3	2.1862250104414924e-06
TIK	150	2	False	188.4	2.148479904829825e-06
TIK	150	2	False	188.5	2.11134717952513e-06
TIK	150	2	False	188.6	2.074817514303285e-06
TIK	150	2	False	188.70000000000002	2.038881721145652e-06
TIK	150	2	False	188.8	2.0035307425263504e-06
TIK	150	2	False	188.9	1.968755649718506e-06
TIK	150	2	False	189.0	1.9345476411194733e-06
TIK	150	2	False	189.1	1.9008980405947662e-06
TIK	150	2	False	189.20000000000002	1.867798295840685e-06
TIK	150	2	False	189.3	1.8352399767653476e-06
TIK	150	2	False	189.4	1.8032147738881537e-06
TIK	150	2	False	189.5	1.771714496757324e-06
TIK	150	2	False	189.6	1.740731072385568e-06
TIK	150	2	False	189.70000000000002	1.7102565437036654e-06
TIK	150	2	False	189.8	1.6802830680317367e-06
TIK	150	2	False	189.9	1.6508029155681402e-06
TIK	150	2	False	190.0	1.6218084678958735e-06
TIK	150	2	False	190.1	1.5932922165062667e-06
TIK	150	2	False	190.20000000000002	1.565246761339786e-06
TIK	150	2	False	190.3	1.5376648093439888e-06
TIK	150	2	False	190.4	1.5105391730481562e-06
TIK	150	2	False	190.5	1.4838627691548832e-06
TIK	150	2	False	190.6	1.4576286171480452e-06
TIK	150	2	False	190.70000000000002	1.4318298379173e-06
TIK	150	2	False	190.8	1.406459652398865e-06
TIK	150	2	False	190.9	1.381511380232407e-06
TIK	150	2	False	191.0	1.3569784384339013e-06
TIK	150	2	False	191.1	1.332854340084391e-06
TIK	150	2	False	191.20000000000002	1.3091326930344128e-06
TIK	150	2	False	191.3	1.285807198623975e-06
TIK	150	2	False	191.4	1.2628716504179073e-06
TIK	150	2	False	191.5	1.2403199329565292e-06
TIK	150	2	False	191.6	1.218146020521396e-06
TIK	150	2	False	191.70000000000002	1.1963439759160177e-06
TIK	150	2	False	191.8	1.1749079492614288e-06
TIK	150	2	False	191.9	1.153832176806364e-06
TIK	150	2	False	192.0	1.1331109797521004e-06
TIK	150	2	False	192.1	1.112738763091549e-06
TIK	150	2	False	192.20000000000002	1.0927100144627024e-06
TIK	150	2	False	192.3	1.0730193030161889e-06
TIK	150	2	False	192.4	1.05366127829673e-06
TIK	150	2	False	192.5	1.0346306691384837e-06
TIK	150	2	False	192.6	1.0159222825740654e-06
TIK	150	2	False	192.70000000000002	9.975310027571193e-07
TIK	150	2	False	192.8	9.794517898983255e-07
TIK	150	2	False	192.9	9.616796792146173e-07
TIK	150	2	False	193.0	9.442097798916122e-07
TIK	150	2	False	193.1	9.270372740590173e-07
TIK	150	2	False	193.20000000000002	9.101574157788658e-07
TIK	150	2	False	193.3	8.935655300465634e-07
TIK	150	2	False	193.4	8.772570118044391e-07
TIK	150	2	False	193.5	8.612273249678542e-07
TIK	150	2	False	193.6	8.454720014635605e-07
TIK	150	2	False	193.70000000000002	8.299866402803194e-07
TIK	150	2	False	193.8	8.147669065315573e-07
TIK	150	2	False	193.9	7.998085305299945e-07
TIK	150	2	False	194.0	7.851073068740324e-07
TIK	150	2	False	194.1	7.70659093545868e-07
TIK	150	2	False	194.20000000000002	7.564598110211632e-07
TIK	150	2	False	194.3	7.425054413901223e-07
TIK	150	2	False	194.4	7.287920274898619e-07
TIK	150	2	False	194.5	7.153156720480034e-07
TIK	150	2	False	194.6	7.020725368372923e-07
TIK	150	2	False	194.70000000000002	6.890588418411376e-07
TIK	150	2	False	194.8	6.762708644299863e-07
TIK	150	2	False	194.9	6.637049385483764e-07
TIK	150	2	False	195.0	6.513574539125667e-07
TIK	150	2	False	195.1	6.392248552185814e-07
TIK	150	2	False	195.20000000000002	6.273036413606357e-07
TIK	150	2	False	195.3	6.155903646597522e-07
TIK	150	2	False	195.4	6.040816301024621e-07
TIK	150	2	False	195.5	5.927740945895008e-07
TIK	150	2	False	195.6	5.816644661943714e-07
TIK	150	2	False	195.70000000000002	5.7074950343167e-07
TIK	150	2	False	195.8	5.600260145350336e-07
TIK	150	2	False	195.9	5.494908567446178e-07
TIK	150	2	False	196.0	5.391409356040101e-07
TIK	150	2	False	196.1	5.289732042664525e-07
TIK	150	2	False	196.20000000000002	5.189846628102281e-07
TIK	150	2	False	196.3	5.091723575631944e-07
TIK	150	2	False	196.4	4.995333804362425e-07
TIK	150	2	False	196.5	4.90064868265696e-07
TIK	150	2	False	196.6	4.807640021644239e-07
TIK	150	2	False	196.70000000000002	4.716280068816698e-07
TIK	150	2	False	196.8	4.62654150171428e-07
TIK	150	2	False	196.9	4.53839742169287e-07
TIK	150	2	False	197.0	4.4518213477762773e-07
TIK	150	2	False	197.1	4.3667872105908757e-07
TIK	150	2	False	197.20000000000002	4.283269346382144e-07
TIK	150	2	False	197.3	4.201242491111529e-07
TIK	150	2	False	197.4	4.120681774632966e-07
TIK	150	2	False	197.5	4.0415627149483835e-07
TIK	150	2	False	197.6	3.9638612125408254e-07
TIK	150	2	False	197.70000000000002	3.8875535447842547e-07
TIK	150	2	False	197.8	3.8126163604295174e-07
TIK	150	2	False	197.9	3.739026674164865e-07
TIK	150	2	False	198.0	3.666761861250905e-07
TIK	150	2	False	198.1	3.5957996522283745e-07
TIK	150	2	False	198.20000000000002	3.526118127698214e-07
TIK	150	2	False	198.3	3.4576957131729985e-07
TIK	150	2	False	198.4	3.3905111739988546e-07
TIK	150	2	False	198.5	3.3245436103466967e-07
TIK	150	2	False	198.6	3.2597724522724763e-07
TIK	150	2	False	198.70000000000002	3.196177454845084e-07
TIK	150	2	False	198.8	3.1337386933413265e-07
TIK	150	2	False	198.9	3.0724365585069744e-07
TIK	150	2	False	199.0	3.012251751883233e-07
TIK	150	2	False	199.1	2.9531652811977314e-07
TIK	150	2	False	199.20000000000002	2.8951584558191103e-07
TIK	150	2	False	199.3	2.838212882274576e-07
TIK	150	2	False	199.4	2.78231045982954e-07
TIK	150	2	False	199.5	2.727433376128642e-07
TIK	150	2	False	199.6	2.673564102897106e-07
TIK	150	2	False	199.70000000000002	2.620685391702089e-07
TIK	150	2	False	199.8	2.568780269772951e-07
TIK	150	2	False	199.9	2.517832035879741e-07
TIK	150	2	False	200.0	2.4678242562691884e-07
TIK	150	2	False	200.1	2.4187407606575437e-07
TIK	150	2	False	200.20000000000002	2.370565638279445e-07
TIK	150	2	False	200.3	2.3232832339920157e-07
TIK	150	2	False	200.4	2.2768781444336834e-07
TIK	150	2	False	200.5	2.2313352142368337e-07
TIK	150	2	False	200.6	2.1866395322937794e-07
TIK	150	2	False	200.70000000000002	2.1427764280750711e-07
TIK	150	2	False	200.8	2.099731467999886e-07
TIK	150	2	False	200.9	2.0574904518573363e-07
TIK	150	2	False	201.0	2.0160394092785157e-07
TIK	150	2	False	201.1	1.9753645962582066e-07
TIK	150	2	False	201.20000000000002	1.9354524917258922e-07
TIK	150	2	False	201.3	1.8962897941653297e-07
TIK	150	2	False	201.4	1.8578634182819286e-07
TIK	150	2	False	201.5	1.820160491717561e-07
TIK	150	2	False	201.6	1.7831683518119255e-07
TIK	150	2	False	201.70000000000002	1.7468745424100797e-07
TIK	150	2	False	201.8	1.7112668107153471e-07
TIK	150	2	False	201.9	1.6763331041870254e-07
TIK	150	2	False	202.0	1.6420615674824928e-07
TIK	150	2	False	202.1	1.6084405394429063e-07
TIK	150	2	False	202.20000000000002	1.575458550121958e-07
TIK	150	2	False	202.3	1.5431043178572707e-07
TIK	150	2	False	202.4	1.5113667463835827e-07
TIK	150	2	False	202.5	1.4802349219875616e-07
TIK	150	2	False	202.6	1.449698110703188e-07
TIK	150	2	False	202.70000000000002	1.4197457555477087e-07
TIK	150	2	False	202.8	1.3903674737972126e-07
TIK	150	2	False	202.9	1.361553054301456e-07
TIK	150	2	False	203.0	1.33329245483739e-07
TIK	150	2	False	203.1	1.30557579950094e-07
TIK	150	2	False	203.20000000000002	1.2783933761363933e-07
TIK	150	2	False	203.3	1.2517356338029996e-07
TIK	150	2	False	203.4	1.2255931802782156e-07
TIK	150	2	False	203.5	1.199956779597111e-07
TIK	150	2	False	203.6	1.1748173496275585e-07
TIK	150	2	False	203.70000000000002	1.1501659596804685e-07
TIK	150	2	False	203.8	1.1259938281549018e-07
TIK	150	2	False	203.9	1.1022923202173495e-07
TIK	150	2	False	204.0	1.0790529455148642e-07
TIK	150	2	False	204.1	1.0562673559214549e-07
TIK	150	2	False	204.20000000000002	1.033927343317441e-07
TIK	150	2	False	204.3	1.0120248374011909e-07
TIK	150	2	False	204.4	9.905519035328799e-08
TIK	150	2	False	204.5	9.695007406097534e-08
TIK	150	2	False	204.6	9.488636789725737e-08
TIK	150	2	False	204.70000000000002	9.2863317834275e-08
TIK	150	2	False	204.8	9.088018257897004e-08
TIK	150	2	False	204.9	8.893623337281345e-08
TIK	150	2	False	205.0	8.703075379447525e-08
TIK	150	2	False	205.1	8.516303956540193e-08
TIK	150	2	False	205.20000000000002	8.333239835825398e-08
TIK	150	2	False	205.3	8.153814960817521e-08
TIK	150	2	False	205.4	7.977962432684046e-08
TIK	150	2	False	205.5	7.805616491926068e-08
TIK	150	2	False	205.6	7.636712500328814e-08
TIK	150	2	False	205.70000000000002	7.471186923180157e-08
TIK	150	2	False	205.8	7.308977311752178e-08
TIK	150	2	False	205.9	7.150022286043148e-08
TIK	150	2	False	206.0	6.994261517774944e-08
TIK	150	2	False	206.1	6.841635713644002e-08
TIK	150	2	False	206.20000000000002	6.692086598821171e-08
TIK	150	2	False	206.3	6.545556900697173e-08
TIK	150	2	False	206.4	6.401990332870367e-08
TIK	150	2	False	206.5	6.261331579373607e-08
TIK	150	2	False	206.6	6.123526279136708e-08
TIK	150	2	False	206.70000000000002	5.988521010680918e-08
TIK	150	2	False	206.8	5.8562632770427785e-08
TIK	150	2	False	206.9	5.7267014909233644e-08
TIK	150	2	False	207.0	5.599784960060691e-08
TIK	150	2	False	207.1	5.475463872821316e-08
TIK	150	2	False	207.20000000000002	5.353689284008465e-08
TIK	150	2	False	207.3	5.2344131008836493e-08
TIK	150	2	False	207.4	5.117588069398563e-08
TIK	150	2	False	207.5	5.003167760634372e-08
TIK	150	2	False	207.6	4.891106557445637e-08
TIK	150	2	False	207.70000000000002	4.781359641305838e-08
TIK	150	2	False	207.8	4.6738829793516414e-08
TIK	150	2	False	207.9	4.5686333116228365e-08
TIK	150	2	False	208.0	4.46556813849597e-08
TIK	150	2	False	208.1	4.364645708308134e-08
TIK	150	2	False	208.20000000000002	4.265825005168124e-08
TIK	150	2	False	208.3	4.169065736953527e-08
TIK	150	2	False	208.4	4.074328323489322e-08
TIK	150	2	False	208.5	3.9815738849069625e-08
TIK	150	2	False	208.6	3.890764230180339e-08
TIK	150	2	False	208.70000000000002	3.8018618458366455e-08
TIK	150	2	False	208.8	3.714829884839567e-08
TIK	150	2	False	208.9	3.629632155642084e-08
TIK	150	2	False	209.0	3.546233111406672e-08
TIK	150	2	False	209.1	3.46459783939048e-08
TIK	150	2	False	209.20000000000002	3.384692050493289e-08
TIK	150	2	False	209.3	3.306482068965312e-08
TIK	150	2	False	209.4	3.229934822273343e-08
TIK	150	2	False	209.5	3.155017831122434e-08
TIK	150	2	False	209.6	3.081699199631045e-08
TIK	150	2	False	209.70000000000002	3.009947605657404e-08
TIK	150	2	False	209.8	2.9397322912750182e-08
TIK	150	2	False	209.9	2.8710230533949285e-08
TIK	150	2	False	210.0	2.8037902345330377e-08
TIK	150	2	False	210.1	2.7380047137197784e-08
TIK	150	2	False	210.20000000000002	2.6736378975507225e-08
TIK	150	2	False	210.3	2.610661711375625e-08
TIK	150	2	False	210.4	2.5490485906241554e-08
TIK	150	2	False	210.5	2.4887714722660647e-08
TIK	150	2	False	210.6	2.429803786404244e-08
TIK	150	2	False	210.70000000000002	2.3721194479983336e-08
TIK	150	2	False	210.8	2.3156928487172578e-08
TIK	150	2	False	210.9	2.2604988489186156e-08
TIK	150	2	False	211.0	2.2065127697531983e-08
TIK	150	2	False	211.1	2.1537103853929608e-08
TIK	150	2	False	211.20000000000002	2.1020679153801414e-08
TIK	150	2	False	211.3	2.0515620170963613e-08
TIK	150	2	False	211.4	2.002169778349528e-08
TIK	150	2	False	211.5	1.9538687100770868e-08
TIK	150	2	False	211.6	1.9066367391636084e-08
TIK	150	2	False	211.70000000000002	1.8604522013714023e-08
TIK	150	2	False	211.8	1.815293834382255e-08
TIK	150	2	False	211.9	1.771140770948681e-08
TIK	150	2	False	212.0	1.727972532153147e-08
TIK	150	2	False	212.1	1.6857690207736562e-08
TIK	150	2	False	212.20000000000002	1.6445105147541535e-08
TIK	150	2	False	212.3	1.604177660778119e-08
TIK	150	2	False	212.4	1.5647514679438713e-08
TIK	150	2	False	212.5	1.526213301540136e-08
TIK	150	2	False	212.6	1.4885448769203874e-08
TIK	150	2	False	212.70000000000002	1.4517282534743119e-08
TIK	150	2	False	212.8	1.4157458286953447e-08
TIK	150	2	False	212.9	1.3805803323423136e-08
TIK	150	2	False	213.0	1.3462148206944296e-08
TIK	150	2	False	213.1	1.3126326708976476e-08
TIK	150	2	False	213.20000000000002	1.2798175754014053e-08
TIK	150	2	False	213.3	1.2477535364843448e-08
TIK	150	2	False	213.4	1.216424860867534e-08
TIK	150	2	False	213.5	1.1858161544140021e-08
TIK	150	2	False	213.6	1.1559123169133918e-08
TIK	150	2	False	213.70000000000002	1.1266985369501457e-08
TIK	150	2	False	213.8	1.098160286854506e-08
TIK	150	2	False	213.9	1.0702833177343936e-08
TIK	150	2	False	214.0	1.0430536545875885e-08
TIK	150	2	False	214.1	1.0164575914927079e-08
TIK	150	2	False	214.20000000000002	9.904816868777267e-09
TIK	150	2	False	214.3	9.651127588651639e-09
TIK	150	2	False	214.4	9.403378806924256e-09
TIK	150	2	False	214.5	9.16144376206553e-09
TIK	150	2	False	214.6	8.925198154318695e-09
TIK	150	2	False	214.70000000000002	8.694520102097811e-09
TIK	150	2	False	214.8	8.46929009909374e-09
TIK	150	2	False	214.9	8.249390972079287e-09
TIK	150	2	False	215.0	8.034707839401245e-09
TIK	150	2	False	215.1	7.825128070150647e-09
TIK	150	2	False	215.20000000000002	7.620541243999782e-09
TIK	150	2	False	215.3	7.420839111696439e-09
TIK	150	2	False	215.4	7.225915556204724e-09
TIK	150	2	False	215.5	7.035666554483712e-09
TIK	150	2	False	215.6	6.84999013989367e-09
TIK	150	2	False	215.70000000000002	6.668786365219574e-09
TIK	150	2	False	215.8	6.491957266304095e-09
TIK	150	2	False	215.9	6.319406826279369e-09
TIK	150	2	False	216.0	6.151040940389314e-09
TIK	150	2	False	216.1	5.9867673813926974e-09
TIK	150	2	False	216.20000000000002	5.826495765538877e-09
TIK	150	2	False	216.3	5.670137519107125e-09
TIK	150	2	False	216.4	5.5176058455004785e-09
TIK	150	2	False	216.5	5.3688156928861904e-09
TIK	150	2	False	216.6	5.223683722374372e-09
TIK	150	2	False	216.70000000000002	5.082128276726291e-09
TIK	150	2	False	216.8	4.9440693495840755e-09
TIK	150	2	False	216.9	4.809428555214362e-09
TIK	150	2	False	217.0	4.678129098757188e-09
TIK	150	2	False	217.1	4.5500957469734794e-09
TIK	150	2	False	217.20000000000002	4.4252547994816995e-09
TIK	150	2	False	217.3	4.303534060478265e-09
TIK	150	2	False	217.4	4.184862810932071e-09
TIK	150	2	False	217.5	4.069171781247682e-09
TIK	150	2	False	217.6	3.956393124388404e-09
TIK	150	2	False	217.70000000000002	3.846460389453261e-09
TIK	150	2	False	217.8	3.739308495700113e-09
TIK	150	2	False	217.9	3.634873707008239e-09
TIK	150	2	False	218.0	3.5330936067733066e-09
TIK	150	2	False	218.1	3.4339070732286888e-09
TIK	150	2	False	218.20000000000002	3.3372542551854724e-09
TIK	150	2	False	218.3	3.2430765481856803e-09
TIK	150	2	False	218.4	3.1513165710609593e-09
TIK	150	2	False	218.5	3.061918142891886e-09
TIK	150	2	False	218.6	2.9748262603605408e-09
TIK	150	2	False	218.70000000000002	2.8899870754903934e-09
TIK	150	2	False	218.8	2.8073478737679355e-09
TIK	150	2	False	218.9	2.726857052639182e-09
TIK	150	2	False	219.0	2.648464100376149e-09
TIK	150	2	False	219.1	2.5721195753065274e-09
TIK	150	2	False	219.20000000000002	2.4977750854014977e-09
TIK	150	2	False	219.3	2.425383268215949e-09
TIK	150	2	False	219.4	2.354897771175048e-09
TIK	150	2	False	219.5	2.2862732322023038e-09
TIK	150	2	False	219.6	2.2194652606833326e-09
TIK	150	2	False	219.70000000000002	2.1544304187601843e-09
TIK	150	2	False	219.8	2.0911262029509243e-09
TIK	150	2	False	219.9	2.0295110260891523e-09
TIK	150	2	False	220.0	1.9695441995787375e-09
TIK	150	2	False	220.1	1.911185915958465e-09
TIK	150	2	False	220.20000000000002	1.854397231771586e-09
TIK	150	2	False	220.3	1.7991400507357725e-09
TIK	150	2	False	220.4	1.7453771072082288e-09
TIK	150	2	False	220.5	1.6930719499416919e-09
TIK	150	2	False	220.6	1.6421889261261658e-09
TIK	150	2	False	220.70000000000002	1.5926931657123096e-09
TIK	150	2	False	220.8	1.5445505660116203e-09
TIK	150	2	False	220.9	1.4977277765690585e-09
TIK	150	2	False	221.0	1.4521921843037383e-09
TIK	150	2	False	221.1	1.4079118989133987e-09
TIK	150	2	False	221.20000000000002	1.3648557385383992e-09
TIK	150	2	False	221.3	1.3229932156809206e-09
TIK	150	2	False	221.4	1.2822945233754126e-09
TIK	150	2	False	221.5	1.2427305216061649e-09
TIK	150	2	False	221.6	1.2042727239679764e-09
TIK	150	2	False	221.70000000000002	1.1668932845658867e-09
TIK	150	2	False	221.8	1.1305649851503908e-09
TIK	150	2	False	221.9	1.095261222483849e-09
TIK	150	2	False	222.0	1.0609559959348116e-09
TIK	150	2	False	222.1	1.0276238952961446e-09
TIK	150	2	False	222.20000000000002	9.952400888235268e-10
TIK	150	2	False	222.3	9.637803114906641e-10
TIK	150	2	False	222.4	9.332208534576339e-10
TIK	150	2	False	222.5	9.035385487488636e-10
TIK	150	2	False	222.6	8.747107641374336e-10
TIK	150	2	False	222.70000000000002	8.467153882320535e-10
TIK	150	2	False	222.8	8.195308207637352e-10
TIK	150	2	False	222.9	7.931359620684267e-10
TIK	150	2	False	223.0	7.675102027628105e-10
TIK	150	2	False	223.1	7.426334136098046e-10
TIK	150	2	False	223.20000000000002	7.184859355706552e-10
TIK	150	2	False	223.3	6.950485700406777e-10
TIK	150	2	False	223.4	6.723025692653769e-10
TIK	150	2	False	223.5	6.502296269341768e-10
TIK	150	2	False	223.6	6.288118689485662e-10
TIK	150	2	False	223.70000000000002	6.080318443620152e-10
TIK	150	2	False	223.8	5.878725164885848e-10
TIK	150	2	False	223.9	5.683172541774882e-10
TIK	150	2	False	224.0	5.493498232508369e-10
TIK	150	2	False	224.1	5.309543781018009e-10
TIK	150	2	False	224.20000000000002	5.131154534505928e-10
TIK	150	2	False	224.3	4.958179562554549e-10
TIK	150	2	False	224.4	4.790471577761358e-10
TIK	150	2	False	224.5	4.627886857873283e-10
TIK	150	2	False	224.6	4.47028516939491e-10
TIK	150	2	False	224.70000000000002	4.3175296926444373e-10
TIK	150	2	False	224.8	4.1694869482357775e-10
TIK	150	2	False	224.9	4.0260267249590054e-10
TIK	150	2	False	225.0	3.887022009038676e-10
TIK	150	2	False	225.1	3.7523489147440604e-10
TIK	150	2	False	225.20000000000002	3.621886616329738e-10
TIK	150	2	False	225.3	3.495517281283605e-10
TIK	150	2	False	225.4	3.373126004859344e-10
TIK	150	2	False	225.5	3.2546007458718037e-10
TIK	150	2	False	225.6	3.1398322637337886e-10
TIK	150	2	False	225.70000000000002	3.0287140567127817e-10
TIK	150	2	False	225.8	2.921142301386125e-10
TIK	150	2	False	225.9	2.817015793274924e-10
TIK	150	2	False	226.0	2.7162358886354535e-10
TIK	150	2	False	226.1	2.6187064473889535e-10
TIK	150	2	False	226.20000000000002	2.524333777168772e-10
TIK	150	2	False	226.3	2.433026578467211e-10
TIK	150	2	False	226.4	2.3446958908611716e-10
TIK	150	2	False	226.5	2.2592550402993846e-10
TIK	150	2	False	226.6	2.1766195874314843e-10
TIK	150	2	False	226.70000000000002	2.0967072769615388e-10
TIK	150	2	False	226.8	2.0194379880077149e-10
TIK	150	2	False	226.9	1.9447336854505687e-10
TIK	150	2	False	227.0	1.8725183722525115e-10
TIK	150	2	False	227.1	1.802718042731498e-10
TIK	150	2	False	227.20000000000002	1.7352606367719514e-10
TIK	150	2	False	227.3	1.670075994956703e-10
TIK	150	2	False	227.4	1.6070958146029392e-10
TIK	150	2	False	227.5	1.5462536066871677e-10
TIK	150	2	False	227.6	1.4874846536425357e-10
TIK	150	2	False	227.70000000000002	1.4307259680133254e-10
TIK	150	2	False	227.8	1.3759162519515e-10
TIK	150	2	False	227.9	1.3229958575398605e-10
TIK	150	2	False	228.0	1.2719067479275567e-10
TIK	150	2	False	228.1	1.2225924592627824e-10
TIK	150	2	False	228.20000000000002	1.1749980634088967e-10
TIK	150	2	False	228.3	1.1290701314295316e-10
TIK	150	2	False	228.4	1.0847566978289183e-10
TIK	150	2	False	228.5	1.0420072255337437e-10
TIK	150	2	False	228.6	1.0007725716032733e-10
TIK	150	2	False	228.70000000000002	9.610049536543129e-11
TIK	150	2	False	228.8	9.226579169881615e-11
TIK	150	2	False	228.9	8.856863024067013e-11
TIK	150	2	False	229.0	8.50046214705069e-11
TIK	150	2	False	229.1	8.156949918285296e-11
TIK	150	2	False	229.20000000000002	7.825911746814361e-11
TIK	150	2	False	229.3	7.506944775761876e-11
TIK	150	2	False	229.4	7.199657593104207e-11
TIK	150	2	False	229.5	6.903669948609998e-11
TIK	150	2	False	229.6	6.61861247683202e-11
TIK	150	2	False	229.70000000000002	6.344126426039616e-11
TIK	150	2	False	229.8	6.079863392982717e-11
TIK	150	2	False	229.9	5.825485063376016e-11
TIK	150	2	False	230.0	5.580662957999458e-11
TIK	150	2	False	230.1	5.3450781843085414e-11
TIK	150	2	False	230.20000000000002	5.1184211934517255e-11
TIK	150	2	False	230.3	4.9003915425927605e-11
TIK	150	2	False	230.4	4.690697662439117e-11
TIK	150	2	False	230.5	4.489056629877095e-11
TIK	150	2	False	230.6	4.295193945618444e-11
TIK	150	2	False	230.70000000000002	4.108843316761586e-11
TIK	150	2	False	230.8	3.9297464441764536e-11
TIK	150	2	False	230.9	3.757652814618184e-11
TIK	150	2	False	231.0	3.592319497482559e-11
TIK	150	2	False	231.1	3.4335109461113476e-11
TIK	150	2	False	231.20000000000002	3.280998803562409e-11
TIK	150	2	False	231.3	3.134561712757219e-11
TIK	150	2	False	231.4	2.993985130922831e-11
TIK	150	2	False	231.5	2.8590611482431475e-11
TIK	150	2	False	231.6	2.7295883106404188e-11
TIK	150	2	False	231.70000000000002	2.605371446604372e-11
TIK	150	2	False	231.8	2.4862214979919862e-11
TIK	150	2	False	231.9	2.3719553547185562e-11
TIK	150	2	False	232.0	2.262395693265384e-11
TIK	150	2	False	232.1	2.1573708189281514e-11
TIK	150	2	False	232.20000000000002	2.0567145117326186e-11
TIK	150	2	False	232.3	1.960265875945018e-11
TIK	150	2	False	232.4	1.867869193106251e-11
TIK	150	2	False	232.5	1.779373778519776e-11
TIK	150	2	False	232.6	1.694633841123971e-11
TIK	150	2	False	232.70000000000002	1.6135083466820397e-11
TIK	150	2	False	232.8	1.5358608842226556e-11
TIK	150	2	False	232.9	1.461559535665954e-11
TIK	150	2	False	233.0	1.390476748570746e-11
TIK	150	2	False	233.1	1.3224892119400428e-11
TIK	150	2	False	233.20000000000002	1.2574777350228324e-11
TIK	150	2	False	233.3	1.195327129050878e-11
TIK	150	2	False	233.4	1.1359260918510507e-11
TIK	150	2	False	233.5	1.0791670952744368e-11
TIK	150	2	False	233.6	1.0249462753840424e-11
TIK	150	2	False	233.70000000000002	9.731633253444893e-12
TIK	150	2	False	233.8	9.23721390958135e-12
TIK	150	2	False	233.9	8.765269687924475e-12
TIK	150	2	False	234.0	8.314898068450168e-12
TIK	150	2	False	234.1	7.88522807693164e-12
TIK	150	2	False	234.20000000000002	7.475419340763173e-12
TIK	150	2	False	234.3	7.084661168599853e-12
TIK	150	2	False	234.4	6.7121716533124094e-12
TIK	150	2	False	234.5	6.357196797763896e-12
TIK	150	2	False	234.6	6.019009662925122e-12
TIK	150	2	False	234.70000000000002	5.696909537853814e-12
TIK	150	2	False	234.8	5.3902211310708815e-12
TIK	150	2	False	234.9	5.098293782872413e-12
TIK	150	2	False	235.0	4.8205006981328214e-12
TIK	150	2	False	235.1	4.556238199152935e-12
TIK	150	2	False	235.20000000000002	4.304924998119203e-12
TIK	150	2	False	235.3	4.066001488750878e-12
TIK	150	2	False	235.4	3.83892905671215e-12
TIK	150	2	False	235.5	3.6231894083828536e-12
TIK	150	2	False	235.6	3.418283917580822e-12
TIK	150	2	False	235.70000000000002	3.223732989841956e-12
TIK	150	2	False	235.8	3.03907544386805e-12
TIK	150	2	False	235.9	2.8638679097615806e-12
TIK	150	2	False	236.0	2.697684243671837e-12
TIK	150	2	False	236.1	2.5401149584851305e-12
TIK	150	2	False	236.20000000000002	2.390766670198436e-12
TIK	150	2	False	236.3	2.2492615596217e-12
TIK	150	2	False	236.4	2.1152368490609666e-12
TIK	150	2	False	236.5	1.9883442936413314e-12
TIK	150	2	False	236.6	1.8682496869355285e-12
TIK	150	2	False	236.70000000000002	1.7546323805680374e-12
TIK	150	2	False	236.8	1.647184817473499e-12
TIK	150	2	False	236.9	1.5456120784929902e-12
TIK	150	2	False	237.0	1.449631441997092e-12
TIK	150	2	False	237.1	1.358971956231907e-12
TIK	150	2	False	237.20000000000002	1.2733740240888868e-12
TIK	150	2	False	237.3	1.1925890000058237e-12
TIK	150	2	False	237.4	1.1163787987110604e-12
TIK	150	2	False	237.5	1.0445155155294526e-12
TIK	150	2	False	237.6	9.767810579732378e-13
TIK	150	2	False	237.70000000000002	9.129667883469336e-13
TIK	150	2	False	237.8	8.528731770999022e-13
TIK	150	2	False	237.9	7.963094666662049e-13
TIK	150	2	False	238.0	7.430933455357458e-13
TIK	150	2	False	238.1	6.930506323061691e-13
TIK	150	2	False	238.20000000000002	6.460149694694488e-13
TIK	150	2	False	238.3	6.018275266926243e-13
TIK	150	2	False	238.4	5.603367133557797e-13
TIK	150	2	False	238.5	5.21397900116547e-13
TIK	150	2	False	238.6	4.848731492732225e-13
TIK	150	2	False	238.70000000000002	4.506309537049784e-13
TIK	150	2	False	238.8	4.1854598417045967e-13
TIK	150	2	False	238.9	3.88498844751539e-13
TIK	150	2	False	239.0	3.603758362326063e-13
TIK	150	2	False	239.1	3.340687272106726e-13
TIK	150	2	False	239.20000000000002	3.094745327350743e-13
TIK	150	2	False	239.3	2.864953002799376e-13
TIK	150	2	False	239.4	2.650379028566722e-13
TIK	150	2	False	239.5	2.450138390776714e-13
TIK	150	2	False	239.6	2.2633903998609491e-13
TIK	150	2	False	239.70000000000002	2.089336824706545e-13
TIK	150	2	False	239.8	1.9272200908815226e-13
TIK	150	2	False	239.9	1.7763215411978289e-13
TIK	150	2	False	240.0	1.635959756913904e-13
TIK	150	2	False	240.1	1.5054889379116965e-13
TIK	150	2	False	240.20000000000002	1.3842973402176593e-13
TIK	150	2	False	240.3	1.271805769273075e-13
TIK	150	2	False	240.4	1.1674661273928546e-13
TIK	150	2	False	240.5	1.0707600138851703e-13
TIK	150	2	False	240.6	9.811973763366483e-14
TIK	150	2	False	240.70000000000002	8.983152116012676e-14
TIK	150	2	False	240.8	8.216763150618871e-14
TIK	150	2	False	240.9	7.508680767642597e-14
TIK	150	2	False	241.0	6.855013230559103e-14
TIK	150	2	False	241.1	6.252092023902193e-14
TIK	150	2	False	241.20000000000002	5.696461139865116e-14
TIK	150	2	False	241.3	5.1848667806684764e-14
TIK	150	2	False	241.4	4.714247464176751e-14
TIK	150	2	False	241.5	4.281724520531862e-14
TIK	150	2	False	241.6	3.884592967849914e-14
TIK	150	2	False	241.70000000000002	3.52031275529533e-14
TIK	150	2	False	241.8	3.186500362117638e-14
TIK	150	2	False	241.9	2.8809207414952925e-14
TIK	150	2	False	242.0	2.6014795982894336e-14
TIK	150	2	False	242.1	2.3462159900680955e-14
TIK	150	2	False	242.20000000000002	2.1132952410028296e-14
TIK	150	2	False	242.3	1.901002158491507e-14
TIK	150	2	False	242.4	1.7077345425977454e-14
TIK	150	2	False	242.5	1.531996978634949e-14
TIK	150	2	False	242.6	1.3723949034533929e-14
TIK	150	2	False	242.70000000000002	1.227628936219504e-14
TIK	150	2	False	242.8	1.0964894646989002e-14
TIK	150	2	False	242.9	9.778514782744235e-15
TIK	150	2	False	243.0	8.706696391471132e-15
TIK	150	2	False	243.1	7.739735833819615e-15
TIK	150	2	False	243.20000000000002	6.868634436656011e-15
TIK	150	2	False	243.3	6.0850558585075054e-15
TIK	150	2	False	243.4	5.3812855156381525e-15
TIK	150	2	False	243.5	4.7501919934574476e-15
TIK	150	2	False	243.6	4.185190369961715e-15
TIK	150	2	False	243.70000000000002	3.680207379767304e-15
TIK	150	2	False	243.8	3.2296483491919554e-15
TIK	150	2	False	243.9	2.828365834672566e-15
TIK	150	2	False	244.0	2.4716298986143397e-15
TIK	150	2	False	244.1	2.155099958541287e-15
TIK	150	2	False	244.20000000000002	1.87479814715262e-15
TIK	150	2	False	244.3	1.6270841226105512e-15
TIK	150	2	False	244.4	1.4086312700518165e-15
TIK	150	2	False	244.5	1.2164042369717825e-15
TIK	150	2	False	244.6	1.0476377467445284e-15
TIK	150	2	False	244.70000000000002	8.998166361303005e-16
TIK	150	2	False	244.8	7.706570641830395e-16
TIK	150	2	False	244.9	6.580888414995721e-16
TIK	150	2	False	245.0	5.602388302553494e-16
TIK	150	2	False	245.1	4.754153669478744e-16
TIK	150	2	False	245.20000000000002	4.020936612129481e-16
TIK	150	2	False	245.3	3.389021255044238e-16
TIK	150	2	False	245.4	2.846095918172061e-16
TIK	150	2	False	245.5	2.381133730061945e-16
TIK	150	2	False	245.6	1.984281275955073e-16
TIK	150	2	False	245.70000000000002	1.646754882866304e-16
TIK	150	2	False	245.8	1.360744156737397e-16
TIK	150	2	False	245.9	1.1193223993676685e-16
TIK	150	2	False	246.0	9.163635453169855e-17
TIK	150	2	False	246.1	7.464652711757311e-17
TIK	150	2	False	246.20000000000002	6.048779415739875e-17
TIK	150	2	False	246.3	4.874390680696046e-17
TIK	150	2	False	246.4	3.9051296857397144e-17
TIK	150	2	False	246.5	3.109353262909598e-17
TIK	150	2	False	246.6	2.4596235824166814e-17
TIK	150	2	False	246.70000000000002	1.9322431432208783e-17
TIK	150	2	False	246.8	1.506830385238069e-17
TIK	150	2	False	246.9	1.1659333440560191e-17
TIK	150	2	False	247.0	8.946788717616708e-18
TIK	150	2	False	247.1	6.804550480943909e-18
TIK	150	2	False	247.20000000000002	5.126245048816986e-18
TIK	150	2	False	247.3	3.822664834739953e-18
TIK	150	2	False	247.4	2.819455398002498e-18
TIK	150	2	False	247.5	2.0550490470681488e-18
TIK	150	2	False	247.6	1.4788259843710852e-18
TIK	150	2	False	247.70000000000002	1.0494848753838072e-18
TIK	150	2	False	247.8	7.336056012214851e-19
TIK	150	2	False	247.9	5.043878132074204e-19
TIK	150	2	False	248.0	3.4054974990132803e-19
TIK	150	2	False	248.1	2.2537260240999326e-19
TIK	150	2	False	248.20000000000002	1.4587652264144632e-19
TIK	150	2	False	248.3	9.21151617917734e-20
TIK	150	2	False	248.4	5.657640311149544e-20
TIK	150	2	False	248.5	3.367771406019587e-20
TIK	150	2	False	248.6	1.9345288698134147e-20
TIK	150	2	False	248.70000000000002	1.0666881767338502e-20
TIK	150	2	False	248.8	5.6089516974137125e-21
TIK	150	2	False	248.9	2.7894309606417023e-21
TIK	150	2	False	249.0	1.2981290675325288e-21
TIK	150	2	False	249.1	5.574462828348845e-22
TIK	150	2	False	249.20000000000002	2.1673510083062325e-22
TIK	150	2	False	249.3	7.429189190972185e-23
TIK	150	2	False	249.4	2.1593158696392747e-23
TIK	150	2	False	249.5	5.0097564933781135e-24
TIK	150	2	False	249.6	8.384714015697501e-25
TIK	150	2	False	249.70000000000002	8.373970673744373e-26
TIK	150	2	False	249.8	3.259535906488718e-27
TIK	150	2	False	249.9	1.2701983447088732e-29
TIK	150	2	True	0.1	0.999991496977342
TIK	150	2	True	0.2	0.9999659883431676
TIK	150	2	True	0.30000000000000004	0.9999234753988031
TIK	150	2	True	0.4	0.999863960312881
TIK	150	2	True	0.5	0.9997874461209763
TIK	150	2	True	0.6	0.9996939367250859
TIK	150	2	True	0.7000000000000001	0.9995834368929816
TIK	150	2	True	0.8	0.9994559522573941
TIK	150	2	True	0.9	0.9993114893150717
TIK	150	2	True	1.0	0.9991500554256756
TIK	150	2	True	1.1	0.9989716588105412
TIK	150	2	True	1.2000000000000002	0.9987763085512964
TIK	150	2	True	1.3000000000000003	0.9985640145883252
TIK	150	2	True	1.4000000000000001	0.9983347877190952
TIK	150	2	True	1.5000000000000002	0.9980886395963392
TIK	150	2	True	1.6	0.9978255827260957
TIK	150	2	True	1.7000000000000002	0.9975456304656036
TIK	150	2	True	1.8000000000000003	0.9972487970210563
TIK	150	2	True	1.9000000000000001	0.9969350974452195
TIK	150	2	True	2.0	0.9966045476348987
TIK	150	2	True	2.1	0.9962571643282826
TIK	150	2	True	2.2	0.9958929651021252
TIK	150	2	True	2.3000000000000003	0.9955119683688167
TIK	150	2	True	2.4000000000000004	0.9951141933732915
TIK	150	2	True	2.5000000000000004	0.9946996601898193
TIK	150	2	True	2.6	0.9942683897186528
TIK	150	2	True	2.7	0.99382040368254
TIK	150	2	True	2.8000000000000003	0.9933557246231068
TIK	150	2	True	2.9000000000000004	0.9928743758971043
TIK	150	2	True	3.0000000000000004	0.9923763816725277
TIK	150	2	True	3.1	0.9918617669246055
TIK	150	2	True	3.2	0.9913305574316565
TIK	150	2	True	3.3000000000000003	0.9907827797708217
TIK	150	2	True	3.4000000000000004	0.9902184613136723
TIK	150	2	True	3.5000000000000004	0.9896376302216888
TIK	150	2	True	3.6	0.9890403154416142
TIK	150	2	True	3.7	0.9884265467006955
TIK	150	2	True	3.8000000000000003	0.9877963545017915
TIK	150	2	True	3.9000000000000004	0.987149770118373
TIK	150	2	True	4.0	0.9864868255893923
TIK	150	2	True	4.1	0.9858075537140472
TIK	150	2	True	4.2	0.9851119880464284
TIK	150	2	True	4.3	0.984400162890048
TIK	150	2	True	4.3999999999999995	0.9836721132922572
TIK	150	2	True	4.5	0.982927875038562
TIK	150	2	True	4.6	0.9821674846468206
TIK	150	2	True	4.7	0.981390979361342
TIK	150	2	True	4.8	0.9805983971468718
TIK	150	2	True	4.9	0.9797897766824831
TIK	150	2	True	5.0	0.9789651573553574
TIK	150	2	True	5.1	0.9781245792544724
TIK	150	2	True	5.2	0.9772680831641941
TIK	150	2	True	5.3	0.9763957105577609
TIK	150	2	True	5.4	0.9755075035906867
TIK	150	2	True	5.5	0.9746035050940702
TIK	150	2	True	5.6	0.9736837585678033
TIK	150	2	True	5.7	0.9727483081737031
TIK	150	2	True	5.8	0.9717971987285567
TIK	150	2	True	5.9	0.970830475697074
TIK	150	2	True	6.0	0.9698481851847673
TIK	150	2	True	6.1	0.968850373930746
TIK	150	2	True	6.2	0.9678370893004368
TIK	150	2	True	6.3	0.9668083792782224
TIK	150	2	True	6.4	0.9657642924600135
TIK	150	2	True	6.5	0.9647048780457479
TIK	150	2	True	6.6	0.9636301858318194
TIK	150	2	True	6.7	0.962540266203434
TIK	150	2	True	6.8	0.961435170126916
TIK	150	2	True	6.9	0.9603149491419344
TIK	150	2	True	7.0	0.9591796553536844
TIK	150	2	True	7.1	0.9580293414249998
TIK	150	2	True	7.2	0.9568640605684173
TIK	150	2	True	7.3	0.9556838665381823
TIK	150	2	True	7.4	0.9544888136222066
TIK	150	2	True	7.5	0.9532789566339775
TIK	150	2	True	7.6	0.952054350904421
TIK	150	2	True	7.7	0.9508150522737208
TIK	150	2	True	7.8	0.9495611170830942
TIK	150	2	True	7.9	0.9482926021665309
TIK	150	2	True	8.0	0.9470095648424957
TIK	150	2	True	8.1	0.9457120629055964
TIK	150	2	True	8.2	0.9444001546182195
TIK	150	2	True	8.3	0.9430738987021372
TIK	150	2	True	8.4	0.9417333543300893
TIK	150	2	True	8.5	0.9403785811173396
TIK	150	2	True	8.6	0.9390096391132052
TIK	150	2	True	8.7	0.9376265887925802
TIK	150	2	True	8.8	0.9362294910474276
TIK	150	2	True	8.9	0.9348184071782668
TIK	150	2	True	9.0	0.933393398885646
TIK	150	2	True	9.1	0.9319545282616041
TIK	150	2	True	9.2	0.9305018577811317
TIK	150	2	True	9.3	0.9290354502936203
TIK	150	2	True	9.4	0.9275553690143162
TIK	150	2	True	9.5	0.9260616775157721
TIK	150	2	True	9.6	0.9245544397193045
TIK	150	2	True	9.700000000000001	0.9230337198864549
TIK	150	2	True	9.8	0.9214995826104633
TIK	150	2	True	9.9	0.919952092807747
TIK	150	2	True	10.0	0.9183913157094026
TIK	150	2	True	10.1	0.9168173168527151
TIK	150	2	True	10.200000000000001	0.9152301620726924
TIK	150	2	True	10.3	0.9136299174936182
TIK	150	2	True	10.4	0.9120166495206294
TIK	150	2	True	10.5	0.910390424831327
TIK	150	2	True	10.6	0.9087513103673991
TIK	150	2	True	10.700000000000001	0.9070993733262999
TIK	150	2	True	10.8	0.9054346811529433
TIK	150	2	True	10.9	0.9037573015314453
TIK	150	2	True	11.0	0.9020673023768987
TIK	150	2	True	11.1	0.9003647518271967
TIK	150	2	True	11.200000000000001	0.8986497182348961
TIK	150	2	True	11.3	0.8969222701591304
TIK	150	2	True	11.4	0.8951824763575768
TIK	150	2	True	11.5	0.8934304057784649
TIK	150	2	True	11.6	0.891666127552656
TIK	150	2	True	11.700000000000001	0.8898897109857636
TIK	150	2	True	11.8	0.888101225550346
TIK	150	2	True	11.9	0.8863007408781615
TIK	150	2	True	12.0	0.8844883267524808
TIK	150	2	True	12.1	0.882664053100473
TIK	150	2	True	12.200000000000001	0.8808279899856643
TIK	150	2	True	12.3	0.8789802076004629
TIK	150	2	True	12.4	0.8771207762587696
TIK	150	2	True	12.5	0.8752497663886509
TIK	150	2	True	12.6	0.8733672485251107
TIK	150	2	True	12.700000000000001	0.8714732933029316
TIK	150	2	True	12.8	0.8695679714496066
TIK	150	2	True	12.9	0.8676513537783621
TIK	150	2	True	13.0	0.8657235111812649
TIK	150	2	True	13.1	0.8637845146224266
TIK	150	2	True	13.200000000000001	0.8618344351313026
TIK	150	2	True	13.3	0.8598733437960853
TIK	150	2	True	13.4	0.857901311757205
TIK	150	2	True	13.5	0.8559184102009285
TIK	150	2	True	13.6	0.8539247103530622
TIK	150	2	True	13.700000000000001	0.8519202834727635
TIK	150	2	True	13.8	0.8499052008464666
TIK	150	2	True	13.9	0.8478795337819117
TIK	150	2	True	14.0	0.8458433536023003
TIK	150	2	True	14.1	0.8437967316405549
TIK	150	2	True	14.200000000000001	0.8417397392337085
TIK	150	2	True	14.3	0.8396724477174083
TIK	150	2	True	14.4	0.8375949284205494
TIK	150	2	True	14.5	0.8355072526600322
TIK	150	2	True	14.6	0.8334094917356454
TIK	150	2	True	14.700000000000001	0.8313017169250843
TIK	150	2	True	14.8	0.8291839994791009
TIK	150	2	True	14.9	0.8270564106167865
TIK	150	2	True	15.0	0.824919021520995
TIK	150	2	True	15.1	0.822771903333906
TIK	150	2	True	15.200000000000001	0.8206151271527267
TIK	150	2	True	15.3	0.8184487640255405
TIK	150	2	True	15.4	0.8162728849472994
TIK	150	2	True	15.5	0.8140875608559667
TIK	150	2	True	15.6	0.8118928626288101
TIK	150	2	True	15.700000000000001	0.8096888610788452
TIK	150	2	True	15.8	0.8074756269514333
TIK	150	2	True	15.9	0.80525323092104
TIK	150	2	True	16.0	0.8030217435881414
TIK	150	2	True	16.1	0.8007812354763119
TIK	150	2	True	16.200000000000003	0.7985317770294443
TIK	150	2	True	16.3	0.7962734386091626
TIK	150	2	True	16.400000000000002	0.7940062904923804
TIK	150	2	True	16.500000000000004	0.7917304028690442
TIK	150	2	True	16.6	0.7894458458400284
TIK	150	2	True	16.700000000000003	0.7871526894152184
TIK	150	2	True	16.8	0.784851003511757
TIK	150	2	True	16.900000000000002	0.782540857952468
TIK	150	2	True	17.000000000000004	0.7802223224644609
TIK	150	2	True	17.1	0.7778954666779062
TIK	150	2	True	17.200000000000003	0.7755603601250001
TIK	150	2	True	17.3	0.7732170722391019
TIK	150	2	True	17.400000000000002	0.7708656723540601
TIK	150	2	True	17.500000000000004	0.7685062297037236
TIK	150	2	True	17.6	0.7661388134216347
TIK	150	2	True	17.700000000000003	0.7637634925409169
TIK	150	2	True	17.8	0.7613803359943394
TIK	150	2	True	17.900000000000002	0.7589894126145886
TIK	150	2	True	18.000000000000004	0.7565907911347193
TIK	150	2	True	18.1	0.7541845401888002
TIK	150	2	True	18.200000000000003	0.751770728312759
TIK	150	2	True	18.3	0.749349423945418
TIK	150	2	True	18.400000000000002	0.7469206954297253
TIK	150	2	True	18.500000000000004	0.7444846110141895
TIK	150	2	True	18.6	0.7420412388545071
TIK	150	2	True	18.700000000000003	0.7395906470153893
TIK	150	2	True	18.8	0.7371329034725935
TIK	150	2	True	18.900000000000002	0.7346680761151532
TIK	150	2	True	19.000000000000004	0.7321962327478058
TIK	150	2	True	19.1	0.729717441093631
TIK	150	2	True	19.200000000000003	0.7272317687968853
TIK	150	2	True	19.300000000000004	0.7247392834260431
TIK	150	2	True	19.400000000000002	0.722240052477041
TIK	150	2	True	19.500000000000004	0.719734143376726
TIK	150	2	True	19.6	0.7172216234865133
TIK	150	2	True	19.700000000000003	0.714702560106239
TIK	150	2	True	19.800000000000004	0.7121770204782277
TIK	150	2	True	19.900000000000002	0.7096450717915602
TIK	150	2	True	20.000000000000004	0.7071067811865476
TIK	150	2	True	20.1	0.7045622157594126
TIK	150	2	True	20.200000000000003	0.7020114425671677
TIK	150	2	True	20.300000000000004	0.699454528632713
TIK	150	2	True	20.400000000000002	0.6968915409501182
TIK	150	2	True	20.500000000000004	0.6943225464901257
TIK	150	2	True	20.6	0.691747612205852
TIK	150	2	True	20.700000000000003	0.6891668050386816
TIK	150	2	True	20.800000000000004	0.6865801919243758
TIK	150	2	True	20.900000000000002	0.6839878397993772
TIK	150	2	True	21.000000000000004	0.6813898156073092
TIK	150	2	True	21.1	0.6787861863056813
TIK	150	2	True	21.200000000000003	0.6761770188727872
TIK	150	2	True	21.300000000000004	0.6735623803148004
TIK	150	2	True	21.400000000000002	0.6709423376730622
TIK	150	2	True	21.500000000000004	0.6683169580315623
TIK	150	2	True	21.6	0.6656863085246163
TIK	150	2	True	21.700000000000003	0.6630504563447216
TIK	150	2	True	21.800000000000004	0.6604094687506084
TIK	150	2	True	21.900000000000002	0.6577634130754729
TIK	150	2	True	22.000000000000004	0.65511235673539
TIK	150	2	True	22.1	0.6524563672379122
TIK	150	2	True	22.200000000000003	0.6497955121908381
TIK	150	2	True	22.300000000000004	0.6471298593111604
TIK	150	2	True	22.400000000000002	0.6444594764341836
TIK	150	2	True	22.500000000000004	0.6417844315228088
TIK	150	2	True	22.6	0.6391047926769868
TIK	150	2	True	22.700000000000003	0.6364206281433282
TIK	150	2	True	22.800000000000004	0.6337320063248749
TIK	150	2	True	22.900000000000002	0.6310389957910225
TIK	150	2	True	23.000000000000004	0.6283416652875984
TIK	150	2	True	23.1	0.6256400837470767
TIK	150	2	True	23.200000000000003	0.6229343202989448
TIK	150	2	True	23.300000000000004	0.6202244442801966
TIK	150	2	True	23.400000000000002	0.6175105252459694
TIK	150	2	True	23.500000000000004	0.6147926329802962
TIK	150	2	True	23.6	0.6120708375069909
TIK	150	2	True	23.700000000000003	0.60934520910064
TIK	150	2	True	23.800000000000004	0.6066158182977169
TIK	150	2	True	23.900000000000002	0.6038827359077922
TIK	150	2	True	24.000000000000004	0.6011460330248475
TIK	150	2	True	24.1	0.5984057810386849
TIK	150	2	True	24.200000000000003	0.5956620516464198
TIK	150	2	True	24.300000000000004	0.5929149168640554
TIK	150	2	True	24.400000000000002	0.5901644490381343
TIK	150	2	True	24.500000000000004	0.5874107208574506
TIK	150	2	True	24.6	0.5846538053648269
TIK	150	2	True	24.700000000000003	0.5818937759689442
TIK	150	2	True	24.800000000000004	0.5791307064562082
TIK	150	2	True	24.900000000000002	0.5763646710026638
TIK	150	2	True	25.000000000000004	0.5735957441859257
TIK	150	2	True	25.1	0.5708240009971445
TIK	150	2	True	25.200000000000003	0.5680495168529666
TIK	150	2	True	25.300000000000004	0.5652723676075093
TIK	150	2	True	25.400000000000002	0.5624926295643277
TIK	150	2	True	25.500000000000004	0.5597103794883627
TIK	150	2	True	25.6	0.5569256946178671
TIK	150	2	True	25.700000000000003	0.5541386526762935
TIK	150	2	True	25.800000000000004	0.5513493318841449
TIK	150	2	True	25.900000000000002	0.5485578109707605
TIK	150	2	True	26.000000000000004	0.545764169186046
TIK	150	2	True	26.1	0.5429684863121244
TIK	150	2	True	26.200000000000003	0.5401708426748965
TIK	150	2	True	26.300000000000004	0.53737131915551
TIK	150	2	True	26.400000000000002	0.5345699972017223
TIK	150	2	True	26.500000000000004	0.5317669588391296
TIK	150	2	True	26.6	0.5289622866822847
TIK	150	2	True	26.700000000000003	0.5261560639456508
TIK	150	2	True	26.800000000000004	0.5233483744544157
TIK	150	2	True	26.900000000000002	0.520539302655129
TIK	150	2	True	27.000000000000004	0.5177289336261658
TIK	150	2	True	27.1	0.5149173530879915
TIK	150	2	True	27.200000000000003	0.5121046474132239
TIK	150	2	True	27.300000000000004	0.5092909036364812
TIK	150	2	True	27.400000000000002	0.5064762094639927
TIK	150	2	True	27.500000000000004	0.503660653282966
TIK	150	2	True	27.6	0.5008443241707006
TIK	150	2	True	27.700000000000003	0.49802731190342553
TIK	150	2	True	27.800000000000004	0.4952097069648552
TIK	150	2	True	27.900000000000002	0.49239160055444414
TIK	150	2	True	28.000000000000004	0.489573084595329
TIK	150	2	True	28.1	0.48675425174195097
TIK	150	2	True	28.200000000000003	0.4839351953873263
TIK	150	2	True	28.300000000000004	0.4811160096699713
TIK	150	2	True	28.400000000000002	0.4782967894804576
TIK	150	2	True	28.500000000000004	0.47547763046757835
TIK	150	2	True	28.6	0.47265862904412703
TIK	150	2	True	28.700000000000003	0.46983988239225605
TIK	150	2	True	28.800000000000004	0.4670214884684158
TIK	150	2	True	28.900000000000002	0.46420354600785263
TIK	150	2	True	29.000000000000004	0.46138615452864984
TIK	150	2	True	29.1	0.4585694143353066
TIK	150	2	True	29.200000000000003	0.4557534265218262
TIK	150	2	True	29.300000000000004	0.45293829297431915
TIK	150	2	True	29.400000000000002	0.45012411637308347
TIK	150	2	True	29.500000000000004	0.4473110001941726
TIK	150	2	True	29.6	0.44449904871041745
TIK	150	2	True	29.700000000000003	0.4416883669919007
TIK	150	2	True	29.800000000000004	0.438879060905866
TIK	150	2	True	29.900000000000002	0.4360712371160495
TIK	150	2	True	30.000000000000004	0.43326500308141697
TIK	150	2	True	30.1	0.4304604670543045
TIK	150	2	True	30.200000000000003	0.42765773807793356
TIK	150	2	True	30.300000000000004	0.4248569259833051
TIK	150	2	True	30.400000000000002	0.42205814138544845
TIK	150	2	True	30.500000000000004	0.41926149567902066
TIK	150	2	True	30.6	0.4164671010332391
TIK	150	2	True	30.700000000000003	0.41367507038614115
TIK	150	2	True	30.800000000000004	0.41088551743815976
TIK	150	2	True	30.900000000000002	0.4080985566449979
TIK	150	2	True	31.000000000000004	0.4053143032098051
TIK	150	2	True	31.1	0.40253287307463215
TIK	150	2	True	31.200000000000003	0.39975438291116366
TIK	150	2	True	31.300000000000004	0.39697895011072104
TIK	150	2	True	31.400000000000002	0.3942066927735202
TIK	150	2	True	31.500000000000004	0.391437729697186
TIK	150	2	True	31.6	0.3886721803645072
TIK	150	2	True	31.700000000000003	0.3859101649304336
TIK	150	2	True	31.800000000000004	0.3831518042083047
TIK	150	2	True	31.900000000000002	0.38039721965530604
TIK	150	2	True	32.0	0.3776465333571483
TIK	150	2	True	32.1	0.3748998680119698
TIK	150	2	True	32.2	0.3721573469134471
TIK	150	2	True	32.300000000000004	0.36941909393312955
TIK	150	2	True	32.400000000000006	0.3666852335019775
TIK	150	2	True	32.5	0.363955890591116
TIK	150	2	True	32.6	0.3612311906917966
TIK	150	2	True	32.7	0.35851125979457305
TIK	150	2	True	32.800000000000004	0.35579622436768643
TIK	150	2	True	32.900000000000006	0.3530862113346675
TIK	150	2	True	33.0	0.350381348051153
TIK	150	2	True	33.1	0.3476817622809281
TIK	150	2	True	33.2	0.34498758217118775
TIK	150	2	True	33.300000000000004	0.34229893622703517
TIK	150	2	True	33.400000000000006	0.33961595328521554
TIK	150	2	True	33.5	0.33693876248709076
TIK	150	2	True	33.6	0.33426749325087296
TIK	150	2	True	33.7	0.33160227524311475
TIK	150	2	True	33.800000000000004	0.3289432383494729
TIK	150	2	True	33.900000000000006	0.326290512644753
TIK	150	2	True	34.0	0.32364422836224976
TIK	150	2	True	34.1	0.32100451586238987
TIK	150	2	True	34.2	0.3183715056007016
TIK	150	2	True	34.300000000000004	0.31574532809511074
TIK	150	2	True	34.400000000000006	0.31312611389259243
TIK	150	2	True	34.5	0.31051399353518644
TIK	150	2	True	34.6	0.30790909752539564
TIK	150	2	True	34.7	0.3053115562909878
TIK	150	2	True	34.800000000000004	0.30272150014921406
TIK	150	2	True	34.900000000000006	0.3001390592704728
TIK	150	2	True	35.0	0.29756436364143013
TIK	150	2	True	35.1	0.294997543027626
TIK	150	2	True	35.2	0.2924387269355833
TIK	150	2	True	35.300000000000004	0.2898880445744492
TIK	150	2	True	35.400000000000006	0.28734562481718623
TIK	150	2	True	35.5	0.28481159616134105
TIK	150	2	True	35.6	0.2822860866894211
TIK	150	2	True	35.7	0.2797692240288962
TIK	150	2	True	35.800000000000004	0.2772611353118619
TIK	150	2	True	35.900000000000006	0.27476194713438656
TIK	150	2	True	36.0	0.27227178551557374
TIK	150	2	True	36.1	0.2697907758563656
TIK	150	2	True	36.2	0.2673190428981263
TIK	150	2	True	36.300000000000004	0.26485671068102307
TIK	150	2	True	36.400000000000006	0.2624039025022472
TIK	150	2	True	36.5	0.2599607408741007
TIK	150	2	True	36.6	0.25752734748198397
TIK	150	2	True	36.7	0.25510384314231543
TIK	150	2	True	36.800000000000004	0.2526903477604153
TIK	150	2	True	36.900000000000006	0.2502869802883907
TIK	150	2	True	37.0	0.2478938586830536
TIK	150	2	True	37.1	0.24551109986390354
TIK	150	2	True	37.2	0.24313881967121687
TIK	150	2	True	37.300000000000004	0.2407771328242668
TIK	150	2	True	37.400000000000006	0.23842615287971997
TIK	150	2	True	37.5	0.23608599219023638
TIK	150	2	True	37.6	0.2337567618633114
TIK	150	2	True	37.7	0.2314385717203955
TIK	150	2	True	37.800000000000004	0.22913153025632513
TIK	150	2	True	37.900000000000006	0.2268357445991004
TIK	150	2	True	38.0	0.2245513204700466
TIK	150	2	True	38.1	0.2222783621443884
TIK	150	2	True	38.2	0.22001697241228185
TIK	150	2	True	38.300000000000004	0.21776725254032706
TIK	150	2	True	38.400000000000006	0.2155293022336036
TIK	150	2	True	38.50000000000001	0.21330321959826057
TIK	150	2	True	38.6	0.21108910110469145
TIK	150	2	True	38.7	0.2088870415513328
TIK	150	2	True	38.800000000000004	0.2066971340291144
TIK	150	2	True	38.900000000000006	0.2045194698865934
TIK	150	2	True	39.00000000000001	0.20235413869580784
TIK	150	2	True	39.1	0.20020122821887473
TIK	150	2	True	39.2	0.198060824375367
TIK	150	2	True	39.300000000000004	0.19593301121049753
TIK	150	2	True	39.400000000000006	0.19381787086413926
TIK	150	2	True	39.50000000000001	0.19171548354070725
TIK	150	2	True	39.6	0.18962592747993276
TIK	150	2	True	39.7	0.18754927892855508
TIK	150	2	True	39.800000000000004	0.18548561211295406
TIK	150	2	True	39.900000000000006	0.1834349992127501
TIK	150	2	True	40.00000000000001	0.18139751033539453
TIK	150	2	True	40.1	0.1793732134917729
TIK	150	2	True	40.2	0.17736217457283937
TIK	150	2	True	40.300000000000004	0.17536445732731057
TIK	150	2	True	40.400000000000006	0.17338012334042815
TIK	150	2	True	40.50000000000001	0.17140923201381444
TIK	150	2	True	40.6	0.1694518405464381
TIK	150	2	True	40.7	0.16750800391670065
TIK	150	2	True	40.800000000000004	0.1655777748656653
TIK	150	2	True	40.900000000000006	0.16366120388143518
TIK	150	2	True	41.00000000000001	0.16175833918469854
TIK	150	2	True	41.1	0.15986922671544573
TIK	150	2	True	41.2	0.15799391012087372
TIK	150	2	True	41.300000000000004	0.1561324307444827
TIK	150	2	True	41.400000000000006	0.1542848276163733
TIK	150	2	True	41.50000000000001	0.15245113744474956
TIK	150	2	True	41.6	0.15063139460863267
TIK	150	2	True	41.7	0.1488256311517887
TIK	150	2	True	41.800000000000004	0.14703387677787252
TIK	150	2	True	41.900000000000006	0.14525615884678833
TIK	150	2	True	42.00000000000001	0.14349250237226482
TIK	150	2	True	42.1	0.14174293002064844
TIK	150	2	True	42.2	0.14000746211090134
TIK	150	2	True	42.300000000000004	0.13828611661581375
TIK	150	2	True	42.400000000000006	0.13657890916441182
TIK	150	2	True	42.50000000000001	0.13488585304556253
TIK	150	2	True	42.6	0.13320695921276535
TIK	150	2	True	42.7	0.13154223629011932
TIK	150	2	True	42.800000000000004	0.12989169057946
TIK	150	2	True	42.900000000000006	0.1282553260686493
TIK	150	2	True	43.00000000000001	0.12663314444101034
TIK	150	2	True	43.1	0.12502514508589097
TIK	150	2	True	43.2	0.12343132511034118
TIK	150	2	True	43.300000000000004	0.1218516793518914
TIK	150	2	True	43.400000000000006	0.12028620039241054
TIK	150	2	True	43.50000000000001	0.11873487857303147
TIK	150	2	True	43.6	0.11719770201011886
TIK	150	2	True	43.7	0.11567465661226639
TIK	150	2	True	43.800000000000004	0.11416572609829777
TIK	150	2	True	43.900000000000006	0.11267089201625372
TIK	150	2	True	44.00000000000001	0.11119013376334048
TIK	150	2	True	44.1	0.10972342860681825
TIK	150	2	True	44.2	0.10827075170580656
TIK	150	2	True	44.300000000000004	0.10683207613398062
TIK	150	2	True	44.400000000000006	0.10540737290313622
TIK	150	2	True	44.50000000000001	0.1039966109875941
TIK	150	2	True	44.6	0.10259975734942317
TIK	150	2	True	44.7	0.10121677696444961
TIK	150	2	True	44.800000000000004	0.09984763284903106
TIK	150	2	True	44.900000000000006	0.09849228608756348
TIK	150	2	True	45.00000000000001	0.09715069586069618
TIK	150	2	True	45.1	0.0958228194742259
TIK	150	2	True	45.2	0.09450861238863939
TIK	150	2	True	45.300000000000004	0.09320802824927978
TIK	150	2	True	45.400000000000006	0.09192101891710411
TIK	150	2	True	45.50000000000001	0.09064753450000516
TIK	150	2	True	45.6	0.08938752338466623
TIK	150	2	True	45.7	0.0881409322689215
TIK	150	2	True	45.800000000000004	0.08690770619459169
TIK	150	2	True	45.900000000000006	0.08568778858076442
TIK	150	2	True	46.00000000000001	0.08448112125749181
TIK	150	2	True	46.1	0.08328764449987353
TIK	150	2	True	46.2	0.08210729706249806
TIK	150	2	True	46.300000000000004	0.08094001621421161
TIK	150	2	True	46.400000000000006	0.07978573777318568
TIK	150	2	True	46.50000000000001	0.07864439614225427
TIK	150	2	True	46.6	0.07751592434449316
TIK	150	2	True	46.7	0.07640025405901084
TIK	150	2	True	46.800000000000004	0.07529731565692399
TIK	150	2	True	46.900000000000006	0.07420703823749082
TIK	150	2	True	47.00000000000001	0.07312934966437076
TIK	150	2	True	47.1	0.07206417660198916
TIK	150	2	True	47.2	0.07101144455197345
TIK	150	2	True	47.300000000000004	0.06997107788964146
TIK	150	2	True	47.400000000000006	0.06894299990050907
TIK	150	2	True	47.50000000000001	0.06792713281679717
TIK	150	2	True	47.6	0.06692339785391001
TIK	150	2	True	47.7	0.06593171524685981
TIK	150	2	True	47.800000000000004	0.0649520042866178
TIK	150	2	True	47.900000000000006	0.06398418335636225
TIK	150	2	True	48.00000000000001	0.06302816996760584
TIK	150	2	True	48.1	0.06208388079617632
TIK	150	2	True	48.2	0.06115123171803169
TIK	150	2	True	48.300000000000004	0.0602301378448858
TIK	150	2	True	48.400000000000006	0.05932051355962662
TIK	150	2	True	48.50000000000001	0.05842227255150512
TIK	150	2	True	48.6	0.05753532785107629
TIK	150	2	True	48.7	0.0566595918648738
TIK	150	2	True	48.800000000000004	0.055794976409799725
TIK	150	2	True	48.900000000000006	0.05494139274721288
TIK	150	2	True	49.00000000000001	0.054098751616697076
TIK	150	2	True	49.1	0.05326696326949607
TIK	150	2	True	49.2	0.052445937501597
TIK	150	2	True	49.300000000000004	0.051635583686449125
TIK	150	2	True	49.400000000000006	0.050835810807303566
TIK	150	2	True	49.50000000000001	0.05004652748915977
TIK	150	2	True	49.6	0.04926764203030706
TIK	150	2	True	49.7	0.0484990624334481
TIK	150	2	True	49.800000000000004	0.04774069643639362
TIK	150	2	True	49.900000000000006	0.04699245154231633
TIK	150	2	True	50.00000000000001	0.04625423504955535
TIK	150	2	True	50.1	0.045525954080960856
TIK	150	2	True	50.2	0.04480751561276848
TIK	150	2	True	50.300000000000004	0.04409882650299902
TIK	150	2	True	50.400000000000006	0.043399793519370546
TIK	150	2	True	50.50000000000001	0.04271032336672101
TIK	150	2	True	50.6	0.04203032271393026
TIK	150	2	True	50.7	0.041359698220339115
TIK	150	2	True	50.800000000000004	0.04069835656165789
TIK	150	2	True	50.900000000000006	0.04004620445536025
TIK	150	2	True	51.00000000000001	0.03940314868555904
TIK	150	2	True	51.1	0.038769096127358425
TIK	150	2	True	51.2	0.038143953770681284
TIK	150	2	True	51.300000000000004	0.0375276287435679
TIK	150	2	True	51.400000000000006	0.036920028334944406
TIK	150	2	True	51.50000000000001	0.03632106001685859
TIK	150	2	True	51.6	0.03573063146618343
TIK	150	2	True	51.7	0.03514865058578584
TIK	150	2	True	51.800000000000004	0.034575025525161604
TIK	150	2	True	51.900000000000006	0.034009664700536894
TIK	150	2	True	52.00000000000001	0.03345247681443524
TIK	150	2	True	52.1	0.032903370874714045
TIK	150	2	True	52.2	0.03236225621306824
TIK	150	2	True	52.300000000000004	0.031829042503007506
TIK	150	2	True	52.400000000000006	0.031303639777304486
TIK	150	2	True	52.50000000000001	0.030785958444920512
TIK	150	2	True	52.6	0.03027590930740952
TIK	150	2	True	52.7	0.029773403574803892
TIK	150	2	True	52.800000000000004	0.029278352880986857
TIK	150	2	True	52.900000000000006	0.02879066929855332
TIK	150	2	True	53.00000000000001	0.028310265353165408
TIK	150	2	True	53.1	0.02783705403740565
TIK	150	2	True	53.2	0.02737094882413334
TIK	150	2	True	53.300000000000004	0.02691186367934871
TIK	150	2	True	53.400000000000006	0.026459713074570228
TIK	150	2	True	53.50000000000001	0.02601441199873062
TIK	150	2	True	53.6	0.0255758759695966
TIK	150	2	True	53.7	0.02514402104471915
TIK	150	2	True	53.800000000000004	0.024718763831919385
TIK	150	2	True	53.900000000000006	0.024300021499317363
TIK	150	2	True	54.00000000000001	0.02388771178490856
TIK	150	2	True	54.1	0.023481753005696434
TIK	150	2	True	54.2	0.023082064066386066
TIK	150	2	True	54.300000000000004	0.02268856446764696
TIK	150	2	True	54.400000000000006	0.022301174313951056
TIK	150	2	True	54.50000000000001	0.02191981432099325
TIK	150	2	True	54.6	0.02154440582270178
TIK	150	2	True	54.7	0.021174870777844967
TIK	150	2	True	54.800000000000004	0.0208111317762429
TIK	150	2	True	54.900000000000006	0.020453112044589623
TIK	150	2	True	55.00000000000001	0.020100735451894825
TIK	150	2	True	55.1	0.01975392651455172
TIK	150	2	True	55.2	0.01941261040103837
TIK	150	2	True	55.300000000000004	0.01907671293626108
TIK	150	2	True	55.400000000000006	0.018746160605545667
TIK	150	2	True	55.50000000000001	0.018420880558286265
TIK	150	2	True	55.6	0.01810080061125715
TIK	150	2	True	55.7	0.017785849251596913
TIK	150	2	True	55.800000000000004	0.01747595563947135
TIK	150	2	True	55.900000000000006	0.017171049610423334
TIK	150	2	True	56.00000000000001	0.016871061677416775
TIK	150	2	True	56.1	0.01657592303258243
TIK	150	2	True	56.2	0.016285565548673074
TIK	150	2	True	56.300000000000004	0.015999921780235103
TIK	150	2	True	56.400000000000006	0.015718924964504777
TIK	150	2	True	56.50000000000001	0.015442509022035289
TIK	150	2	True	56.6	0.015170608557063167
TIK	150	2	True	56.7	0.014903158857620447
TIK	150	2	True	56.800000000000004	0.014640095895400097
TIK	150	2	True	56.900000000000006	0.014381356325382146
TIK	150	2	True	57.00000000000001	0.014126877485226468
TIK	150	2	True	57.1	0.01387659739444103
TIK	150	2	True	57.2	0.01363045475333041
TIK	150	2	True	57.300000000000004	0.01338838894173334
TIK	150	2	True	57.400000000000006	0.013150340017554583
TIK	150	2	True	57.50000000000001	0.012916248715098643
TIK	150	2	True	57.6	0.0126860564432117
TIK	150	2	True	57.7	0.012459705283237815
TIK	150	2	True	57.800000000000004	0.012237137986796716
TIK	150	2	True	57.900000000000006	0.012018297973388459
TIK	150	2	True	58.00000000000001	0.011803129327831993
TIK	150	2	True	58.1	0.011591576797543114
TIK	150	2	True	58.2	0.011383585789658248
TIK	150	2	True	58.300000000000004	0.011179102368009994
TIK	150	2	True	58.400000000000006	0.010978073249959587
TIK	150	2	True	58.50000000000001	0.010780445803093086
TIK	150	2	True	58.6	0.010586168041785768
TIK	150	2	True	58.7	0.010395188623641095
TIK	150	2	True	58.800000000000004	0.010207456845809069
TIK	150	2	True	58.900000000000006	0.010022922641189752
TIK	150	2	True	59.00000000000001	0.009841536574526558
TIK	150	2	True	59.1	0.009663249838395074
TIK	150	2	True	59.2	0.009488014249091811
TIK	150	2	True	59.300000000000004	0.009315782242428062
TIK	150	2	True	59.400000000000006	0.009146506869433678
TIK	150	2	True	59.50000000000001	0.008980141791975002
TIK	150	2	True	59.6	0.008816641278292214
TIK	150	2	True	59.7	0.00865596019845975
TIK	150	2	True	59.800000000000004	0.008498054019774898
TIK	150	2	True	59.900000000000006	0.00834287880207817
TIK	150	2	True	60.00000000000001	0.008190391193010002
TIK	150	2	True	60.1	0.008040548423207729
TIK	150	2	True	60.2	0.007893308301446552
TIK	150	2	True	60.300000000000004	0.0077486292097287985
TIK	150	2	True	60.400000000000006	0.0076064700983246095
TIK	150	2	True	60.50000000000001	0.0074667904807683245
TIK	150	2	True	60.6	0.007329550428813477
TIK	150	2	True	60.7	0.007194710567350453
TIK	150	2	True	60.800000000000004	0.0070622320692896225
TIK	150	2	True	60.900000000000006	0.006932076650413606
TIK	150	2	True	61.00000000000001	0.006804206564201643
TIK	150	2	True	61.1	0.00667858459662902
TIK	150	2	True	61.2	0.006555174060944867
TIK	150	2	True	61.300000000000004	0.006433938792430889
TIK	150	2	True	61.400000000000006	0.00631484314314405
TIK	150	2	True	61.50000000000001	0.0061978519766456965
TIK	150	2	True	61.6	0.006082930662720061
TIK	150	2	True	61.7	0.005970045072084387
TIK	150	2	True	61.800000000000004	0.005859161571093278
TIK	150	2	True	61.900000000000006	0.00575024701643972
TIK	150	2	True	62.00000000000001	0.005643268749854855
TIK	150	2	True	62.1	0.005538194592809009
TIK	150	2	True	62.2	0.005434992841215801
TIK	150	2	True	62.300000000000004	0.005333632260141801
TIK	150	2	True	62.400000000000006	0.005234082078523282
TIK	150	2	True	62.50000000000001	0.005136311983892321
TIK	150	2	True	62.6	0.005040292117114037
TIK	150	2	True	62.7	0.004945993067136512
TIK	150	2	True	62.800000000000004	0.004853385865755563
TIK	150	2	True	62.900000000000006	0.004762441982395484
TIK	150	2	True	63.00000000000001	0.00467313331890779
TIK	150	2	True	63.1	0.004585432204389173
TIK	150	2	True	63.2	0.004499311390020267
TIK	150	2	True	63.300000000000004	0.004414744043926637
TIK	150	2	True	63.400000000000006	0.004331703746063187
TIK	150	2	True	63.50000000000001	0.00425016448312345
TIK	150	2	True	63.6	0.004170100643474776
TIK	150	2	True	63.7	0.004091487012120757
TIK	150	2	True	63.800000000000004	0.004014298765691895
TIK	150	2	True	63.900000000000006	0.0039385114674656265
TIK	150	2	True	64.0	0.00386410106241661
TIK	150	2	True	64.1	0.0037910438722984045
TIK	150	2	True	64.2	0.003719316590757183
TIK	150	2	True	64.3	0.0036488962784787383
TIK	150	2	True	64.39999999999999	0.003579760358369078
TIK	150	2	True	64.5	0.003511886610769837
TIK	150	2	True	64.6	0.0034452531687089883
TIK	150	2	True	64.7	0.003379838513187523
TIK	150	2	True	64.8	0.003315621468502962
TIK	150	2	True	64.89999999999999	0.0032525811976099055
TIK	150	2	True	65.0	0.0031906971975186435
TIK	150	2	True	65.1	0.003129949294731984
TIK	150	2	True	65.2	0.0030703176407209376
TIK	150	2	True	65.3	0.003011782707439752
TIK	150	2	True	65.39999999999999	0.0029543252828805504
TIK	150	2	True	65.5	0.002897926466668158
TIK	150	2	True	65.6	0.0028425676656953203
TIK	150	2	True	65.7	0.0027882305897986453
TIK	150	2	True	65.8	0.00273489724747566
TIK	150	2	True	65.89999999999999	0.0026825499416431127
TIK	150	2	True	66.0	0.0026311712654368004
TIK	150	2	True	66.1	0.002580744098053225
TIK	150	2	True	66.2	0.002531251600633024
TIK	150	2	True	66.3	0.002482677212186596
TIK	150	2	True	66.39999999999999	0.0024350046455618142
TIK	150	2	True	66.5	0.0023882178834540727
TIK	150	2	True	66.6	0.0023423011744587666
TIK	150	2	True	66.7	0.002297239029166062
TIK	150	2	True	66.8	0.0022530162162982706
TIK	150	2	True	66.89999999999999	0.002209617758889619
TIK	150	2	True	67.0	0.002167028930508526
TIK	150	2	True	67.1	0.002125235251522348
TIK	150	2	True	67.2	0.002084222485404484
TIK	150	2	True	67.3	0.0020439766350839276
TIK	150	2	True	67.39999999999999	0.0020044839393369715
TIK	150	2	True	67.5	0.0019657308692212112
TIK	150	2	True	67.6	0.0019277041245515903
TIK	150	2	True	67.7	0.0018903906304183471
TIK	150	2	True	67.8	0.0018537775337468902
TIK	150	2	True	67.89999999999999	0.0018178521998992244
TIK	150	2	True	68.0	0.0017826022093169894
TIK	150	2	True	68.1	0.0017480153542057688
TIK	150	2	True	68.2	0.0017140796352605493
TIK	150	2	True	68.3	0.0016807832584321625
TIK	150	2	True	68.39999999999999	0.001648114631734415
TIK	150	2	True	68.5	0.0016160623620917706
TIK	150	2	True	68.6	0.0015846152522273258
TIK	150	2	True	68.7	0.0015537622975908048
TIK	150	2	True	68.8	0.001523492683326389
TIK	150	2	True	68.89999999999999	0.0014937957812800832
TIK	150	2	True	69.0	0.0014646611470463548
TIK	150	2	True	69.1	0.0014360785170538302
TIK	150	2	True	69.2	0.0014080378056896662
TIK	150	2	True	69.3	0.0013805291024624508
TIK	150	2	True	69.39999999999999	0.0013535426692031847
TIK	150	2	True	69.5	0.0013270689373042095
TIK	150	2	True	69.6	0.0013010985049956528
TIK	150	2	True	69.7	0.0012756221346591314
TIK	150	2	True	69.8	0.001250630750178467
TIK	150	2	True	69.89999999999999	0.0012261154343269343
TIK	150	2	True	70.0	0.0012020674261909142
TIK	150	2	True	70.1	0.0011784781186294994
TIK	150	2	True	70.2	0.0011553390557697552
TIK	150	2	True	70.3	0.0011326419305373468
TIK	150	2	True	70.39999999999999	0.0011103785822221305
TIK	150	2	True	70.5	0.001088540994078454
TIK	150	2	True	70.6	0.00106712129095976
TIK	150	2	True	70.7	0.0010461117369871809
TIK	150	2	True	70.8	0.0010255047332517993
TIK	150	2	True	70.89999999999999	0.0010052928155502069
TIK	150	2	True	71.0	0.0009854686521530048
TIK	150	2	True	71.1	0.0009660250416059777
TIK	150	2	True	71.2	0.0009469549105634712
TIK	150	2	True	71.3	0.0009282513116537491
TIK	150	2	True	71.39999999999999	0.000909907421375892
TIK	150	2	True	71.5	0.0008919165380279379
TIK	150	2	True	71.6	0.000874272079665927
TIK	150	2	True	71.7	0.0008569675820934301
TIK	150	2	True	71.8	0.0008399966968813163
TIK	150	2	True	71.89999999999999	0.0008233531894173212
TIK	150	2	True	72.0	0.0008070309369851336
TIK	150	2	True	72.1	0.0007910239268726155
TIK	150	2	True	72.2	0.0007753262545088175
TIK	150	2	True	72.3	0.00075993212162948
TIK	150	2	True	72.39999999999999	0.0007448358344706038
TIK	150	2	True	72.5	0.0007300318019898299
TIK	150	2	True	72.6	0.0007155145341152371
TIK	150	2	True	72.7	0.0007012786400212187
TIK	150	2	True	72.8	0.0006873188264311397
TIK	150	2	True	72.89999999999999	0.0006736298959463729
TIK	150	2	True	73.0	0.0006602067454014534
TIK	150	2	True	73.1	0.0006470443642449711
TIK	150	2	True	73.2	0.000634137832945857
TIK	150	2	True	73.3	0.0006214823214248048
TIK	150	2	True	73.39999999999999	0.0006090730875104056
TIK	150	2	True	73.5	0.0005969054754197537
TIK	150	2	True	73.6	0.000584974914263161
TIK	150	2	True	73.7	0.0005732769165726462
TIK	150	2	True	73.8	0.0005618070768539275
TIK	150	2	True	73.89999999999999	0.0005505610701615497
TIK	150	2	True	74.0	0.0005395346506968684
TIK	150	2	True	74.1	0.0005287236504285812
TIK	150	2	True	74.2	0.000518123977735456
TIK	150	2	True	74.3	0.0005077316160710112
TIK	150	2	True	74.39999999999999	0.0004975426226497878
TIK	150	2	True	74.5	0.00048755312715495497
TIK	150	2	True	74.6	0.0004777593304669262
TIK	150	2	True	74.7	0.00046815750341268987
TIK	150	2	True	74.8	0.00045874398553559563
TIK	150	2	True	74.89999999999999	0.00044951518388524383
TIK	150	2	True	75.0	0.0004404675718272586
TIK	150	2	True	75.1	0.0004315976878726153
TIK	150	2	True	75.2	0.0004229021345262507
TIK	150	2	True	75.3	0.0004143775771546937
TIK	150	2	True	75.39999999999999	0.0004060207428724078
TIK	150	2	True	75.5	0.00039782841944661484
TIK	150	2	True	75.6	0.00038979745422029006
TIK	150	2	True	75.7	0.00038192475305307987
TIK	150	2	True	75.8	0.0003742072792798835
TIK	150	2	True	75.89999999999999	0.00036664205268682016
TIK	150	2	True	76.0	0.00035922614850433343
TIK	150	2	True	76.1	0.00035195669641718293
TIK	150	2	True	76.2	0.0003448308795910476
TIK	150	2	True	76.3	0.0003378459337155211
TIK	150	2	True	76.39999999999999	0.000330999146063225
TIK	150	2	True	76.5	0.00032428785456480833
TIK	150	2	True	76.6	0.00031770944689960045
TIK	150	2	True	76.7	0.00031126135960164947
TIK	150	2	True	76.8	0.00030494107718095025
TIK	150	2	True	76.9	0.0002987461312595915
TIK	150	2	True	77.0	0.00029267409972262006
TIK	150	2	True	77.1	0.0002867226058833749
TIK	150	2	True	77.2	0.000280889317663081
TIK	150	2	True	77.3	0.000275171946784479
TIK	150	2	True	77.4	0.0002695682479792537
TIK	150	2	True	77.5	0.0002640760182090803
TIK	150	2	True	77.6	0.0002586930959000385
TIK	150	2	True	77.7	0.0002534173601902094
TIK	150	2	True	77.8	0.0002482467301902382
TIK	150	2	True	77.9	0.00024317916425665079
TIK	150	2	True	78.0	0.000238212659277742
TIK	150	2	True	78.1	0.00023334524997180688
TIK	150	2	True	78.2	0.00022857500819754937
TIK	150	2	True	78.3	0.00022390004227645065
TIK	150	2	True	78.4	0.0002193184963269121
TIK	150	2	True	78.5	0.00021482854960999255
TIK	150	2	True	78.6	0.00021042841588653802
TIK	150	2	True	78.7	0.00020611634278553236
TIK	150	2	True	78.8	0.0002018906111834854
TIK	150	2	True	78.9	0.00019774953459466947
TIK	150	2	True	79.0	0.0001936914585720436
TIK	150	2	True	79.1	0.00018971476011867965
TIK	150	2	True	79.2	0.00018581784710952138
TIK	150	2	True	79.3	0.0001819991577233158
TIK	150	2	True	79.4	0.00017825715988453397
TIK	150	2	True	79.5	0.00017459035071513504
TIK	150	2	True	79.6	0.00017099725599599593
TIK	150	2	True	79.7	0.0001674764296378579
TIK	150	2	True	79.8	0.00016402645316163154
TIK	150	2	True	79.9	0.00016064593518789452
TIK	150	2	True	80.0	0.00015733351093544823
TIK	150	2	True	80.1	0.0001540878417287634
TIK	150	2	True	80.2	0.00015090761451418084
TIK	150	2	True	80.3	0.00014779154138471414
TIK	150	2	True	80.4	0.00014473835911331227
TIK	150	2	True	80.5	0.00014174682869444281
TIK	150	2	True	80.6	0.000138815734893849
TIK	150	2	True	80.7	0.0001359438858063515
TIK	150	2	True	80.8	0.00013313011242155993
TIK	150	2	True	80.9	0.00013037326819734685
TIK	150	2	True	81.0	0.00012767222864097305
TIK	150	2	True	81.1	0.00012502589089771944
TIK	150	2	True	81.2	0.00012243317334690505
TIK	150	2	True	81.3	0.00011989301520516639
TIK	150	2	True	81.4	0.00011740437613686627
TIK	150	2	True	81.5	0.00011496623587152711
TIK	150	2	True	81.6	0.00011257759382814953
TIK	150	2	True	81.7	0.00011023746874631345
TIK	150	2	True	81.8	0.00010794489832393853
TIK	150	2	True	81.9	0.00010569893886159128
TIK	150	2	True	82.0	0.00010349866491322896
TIK	150	2	True	82.1	0.00010134316894326202
TIK	150	2	True	82.2	9.92315609898391e-05
TIK	150	2	True	82.3	9.716296833423512e-05
TIK	150	2	True	82.4	9.513653517624264e-05
TIK	150	2	True	82.5	9.315142231546345e-05
TIK	150	2	True	82.6	9.120680683839692e-05
TIK	150	2	True	82.7	8.930188181122291e-05
TIK	150	2	True	82.8	8.743585597818505e-05
TIK	150	2	True	82.9	8.560795346547115e-05
TIK	150	2	True	83.0	8.381741349050205e-05
TIK	150	2	True	83.1	8.206349007652686e-05
TIK	150	2	True	83.2	8.034545177243732e-05
TIK	150	2	True	83.3	7.866258137771274e-05
TIK	150	2	True	83.4	7.701417567239561e-05
TIK	150	2	True	83.5	7.539954515201994e-05
TIK	150	2	True	83.6	7.381801376740181e-05
TIK	150	2	True	83.7	7.226891866920457e-05
TIK	150	2	True	83.8	7.075160995720039e-05
TIK	150	2	True	83.9	6.926545043413652e-05
TIK	150	2	True	84.0	6.78098153641378e-05
TIK	150	2	True	84.1	6.638409223555187e-05
TIK	150	2	True	84.2	6.498768052816964e-05
TIK	150	2	True	84.3	6.361999148473676e-05
TIK	150	2	True	84.4	6.228044788668317e-05
TIK	150	2	True	84.5	6.0968483833997365e-05
TIK	150	2	True	84.6	5.968354452916546e-05
TIK	150	2	True	84.7	5.8425086065113e-05
TIK	150	2	True	84.8	5.7192575217069225e-05
TIK	150	2	True	84.9	5.5985489238288065e-05
TIK	150	2	True	85.0	5.4803315659557714e-05
TIK	150	2	True	85.1	5.364555209243027e-05
TIK	150	2	True	85.2	5.2511706036103896e-05
TIK	150	2	True	85.3	5.140129468789489e-05
TIK	150	2	True	85.4	5.031384475723317e-05
TIK	150	2	True	85.5	4.924889228311979e-05
TIK	150	2	True	85.6	4.8205982454982294e-05
TIK	150	2	True	85.7	4.71846694368695e-05
TIK	150	2	True	85.8	4.6184516194925546e-05
TIK	150	2	True	85.9	4.5205094328080806e-05
TIK	150	2	True	86.0	4.4245983901906604e-05
TIK	150	2	True	86.1	4.330677328557371e-05
TIK	150	2	True	86.2	4.2387058991859696e-05
TIK	150	2	True	86.3	4.1486445520150674e-05
TIK	150	2	True	86.4	4.0604545202380475e-05
TIK	150	2	True	86.5	3.9740978051860484e-05
TIK	150	2	True	86.6	3.889537161493953e-05
TIK	150	2	True	86.7	3.8067360825450085e-05
TIK	150	2	True	86.8	3.725658786188539e-05
TIK	150	2	True	86.9	3.646270200726061e-05
TIK	150	2	True	87.0	3.568535951160864e-05
TIK	150	2	True	87.1	3.492422345706079e-05
TIK	150	2	True	87.2	3.41789636254698e-05
TIK	150	2	True	87.3	3.344925636852439e-05
TIK	150	2	True	87.4	3.273478448031219e-05
TIK	150	2	True	87.5	3.20352370722861e-05
TIK	150	2	True	87.6	3.135030945059064e-05
TIK	150	2	True	87.7	3.067970299570459e-05
TIK	150	2	True	87.8	3.00231250443572e-05
TIK	150	2	True	87.9	2.938028877367807e-05
TIK	150	2	True	88.0	2.875091308753834e-05
TIK	150	2	True	88.1	2.813472250504305e-05
TIK	150	2	True	88.2	2.7531447051136095e-05
TIK	150	2	True	88.3	2.6940822149279465e-05
TIK	150	2	True	88.4	2.6362588516166277e-05
TIK	150	2	True	88.5	2.5796492058433077e-05
TIK	150	2	True	88.6	2.524228377133291e-05
TIK	150	2	True	88.7	2.4699719639333766e-05
TIK	150	2	True	88.8	2.416856053860726e-05
TIK	150	2	True	88.9	2.3648572141370628e-05
TIK	150	2	True	89.0	2.313952482205213e-05
TIK	150	2	True	89.1	2.264119356524106e-05
TIK	150	2	True	89.2	2.2153357875393575e-05
TIK	150	2	True	89.3	2.1675801688259453e-05
TIK	150	2	True	89.4	2.12083132839992e-05
TIK	150	2	True	89.5	2.0750685201959848e-05
TIK	150	2	True	89.6	2.0302714157077902e-05
TIK	150	2	True	89.7	1.9864200957881153e-05
TIK	150	2	True	89.8	1.9434950426058222e-05
TIK	150	2	True	89.9	1.9014771317566618e-05
TIK	150	2	True	90.0	1.8603476245251973e-05
TIK	150	2	True	90.1	1.820088160294924e-05
TIK	150	2	True	90.2	1.780680749103906e-05
TIK	150	2	True	90.3	1.742107764343159e-05
TIK	150	2	True	90.4	1.7043519355951477e-05
TIK	150	2	True	90.5	1.6673963416098402e-05
TIK	150	2	True	90.6	1.631224403415633e-05
TIK	150	2	True	90.7	1.595819877562714e-05
TIK	150	2	True	90.8	1.5611668494964784e-05
TIK	150	2	True	90.9	1.52724972705831e-05
TIK	150	2	True	91.0	1.4940532341116197e-05
TIK	150	2	True	91.1	1.46156240429063e-05
TIK	150	2	True	91.2	1.4297625748696803e-05
TIK	150	2	True	91.3	1.3986393807507935e-05
TIK	150	2	True	91.4	1.3681787485671778e-05
TIK	150	2	True	91.5	1.3383668909007357e-05
TIK	150	2	True	91.6	1.3091903006111274e-05
TIK	150	2	True	91.7	1.280635745274559e-05
TIK	150	2	True	91.8	1.252690261730068e-05
TIK	150	2	True	91.9	1.225341150731377e-05
TIK	150	2	True	92.0	1.1985759717022847e-05
TIK	150	2	True	92.1	1.1723825375936249e-05
TIK	150	2	True	92.2	1.146748909839966e-05
TIK	150	2	True	92.3	1.1216633934140822e-05
TIK	150	2	True	92.4	1.0971145319773776e-05
TIK	150	2	True	92.5	1.0730911031244778e-05
TIK	150	2	True	92.6	1.049582113720195e-05
TIK	150	2	True	92.7	1.0265767953270971e-05
TIK	150	2	True	92.8	1.0040645997220203e-05
TIK	150	2	True	92.9	9.820351944997755e-06
TIK	150	2	True	93.0	9.604784587624797e-06
TIK	150	2	True	93.1	9.393844788927953e-06
TIK	150	2	True	93.2	9.187435444095522e-06
TIK	150	2	True	93.3	8.985461439042254e-06
TIK	150	2	True	93.4	8.78782961056593e-06
TIK	150	2	True	93.5	8.594448707282287e-06
TIK	150	2	True	93.6	8.405229351322605e-06
TIK	150	2	True	93.7	8.220084000779612e-06
TIK	150	2	True	93.8	8.038926912887817e-06
TIK	150	2	True	93.9	7.861674107923441e-06
TIK	150	2	True	94.0	7.688243333811635e-06
TIK	150	2	True	94.1	7.5185540314259035e-06
TIK	150	2	True	94.2	7.3525273005678634e-06
TIK	150	2	True	94.3	7.190085866613541e-06
TIK	150	2	True	94.4	7.0311540478138805e-06
TIK	150	2	True	94.5	6.875657723236968e-06
TIK	150	2	True	94.6	6.7235243013391495e-06
TIK	150	2	True	94.7	6.574682689154086e-06
TIK	150	2	True	94.8	6.4290632620869445e-06
TIK	150	2	True	94.9	6.286597834302404e-06
TIK	150	2	True	95.0	6.147219629695548e-06
TIK	150	2	True	95.1	6.010863253433825e-06
TIK	150	2	True	95.2	5.877464664059623e-06
TIK	150	2	True	95.3	5.746961146142405e-06
TIK	150	2	True	95.4	5.619291283470012e-06
TIK	150	2	True	95.5	5.494394932768754e-06
TIK	150	2	True	95.6	5.372213197942038e-06
TIK	150	2	True	95.7	5.252688404817609e-06
TIK	150	2	True	95.8	5.135764076393894e-06
TIK	150	2	True	95.9	5.021384908575183e-06
TIK	150	2	True	96.0	4.9094967463869806e-06
TIK	150	2	True	96.1	4.800046560661811e-06
TIK	150	2	True	96.2	4.692982425186436e-06
TIK	150	2	True	96.3	4.588253494301953e-06
TIK	150	2	True	96.4	4.485809980947325e-06
TIK	150	2	True	96.5	4.385603135138771e-06
TIK	150	2	True	96.6	4.287585222875513e-06
TIK	150	2	True	96.7	4.191709505464487e-06
TIK	150	2	True	96.8	4.0979302192554954e-06
TIK	150	2	True	96.9	4.006202555778928e-06
TIK	150	2	True	97.0	3.916482642278358e-06
TIK	150	2	True	97.1	3.8287275226301205e-06
TIK	150	2	True	97.2	3.7428951386427796e-06
TIK	150	2	True	97.3	3.6589443117287047e-06
TIK	150	2	True	97.4	3.576834724940716e-06
TIK	150	2	True	97.5	3.4965269053667475e-06
TIK	150	2	True	97.6	3.417982206875528e-06
TIK	150	2	True	97.7	3.34116279320644e-06
TIK	150	2	True	97.8	3.266031621396843e-06
TIK	150	2	True	97.9	3.1925524255403776e-06
TIK	150	2	True	98.0	3.1206897008698088e-06
TIK	150	2	True	98.1	3.0504086881579134e-06
TIK	150	2	True	98.2	2.9816753584303583e-06
TIK	150	2	True	98.3	2.9144563979846677e-06
TIK	150	2	True	98.4	2.8487191937088145e-06
TIK	150	2	True	98.5	2.784431818694085e-06
TIK	150	2	True	98.6	2.721563018136195e-06
TIK	150	2	True	98.7	2.6600821955190767e-06
TIK	150	2	True	98.8	2.599959399075943e-06
TIK	150	2	True	98.9	2.541165308521848e-06
TIK	150	2	True	99.0	2.4836712220530175e-06
TIK	150	2	True	99.1	2.4274490436070486e-06
TIK	150	2	True	99.2	2.372471270379441e-06
TIK	150	2	True	99.3	2.3187109805910777e-06
TIK	150	2	True	99.4	2.266141821501867e-06
TIK	150	2	True	99.5	2.2147379976657944e-06
TIK	150	2	True	99.6	2.1644742594223523e-06
TIK	150	2	True	99.7	2.1153258916201326e-06
TIK	150	2	True	99.8	2.067268702567669e-06
TIK	150	2	True	99.9	2.0202790132071694e-06
TIK	150	2	True	100.0	1.974333646506828e-06
TIK	150	2	True	100.1	1.9294099170673137e-06
TIK	150	2	True	100.2	1.8854856209382939e-06
TIK	150	2	True	100.3	1.8425390256407602e-06
TIK	150	2	True	100.4	1.8005488603912144e-06
TIK	150	2	True	100.5	1.7594943065236817e-06
TIK	150	2	True	100.6	1.7193549881055545e-06
TIK	150	2	True	100.7	1.6801109627436161e-06
TIK	150	2	True	100.8	1.641742712576401e-06
TIK	150	2	True	100.9	1.6042311354491255e-06
TIK	150	2	True	101.0	1.5675575362677164e-06
TIK	150	2	True	101.1	1.5317036185283549e-06
TIK	150	2	True	101.2	1.4966514760189712e-06
TIK	150	2	True	101.3	1.4623835846894477e-06
TIK	150	2	True	101.4	1.428882794686985e-06
TIK	150	2	True	101.5	1.3961323225535858e-06
TIK	150	2	True	101.6	1.3641157435822217e-06
TIK	150	2	True	101.7	1.3328169843286837e-06
TIK	150	2	True	101.8	1.3022203152759673e-06
TIK	150	2	True	101.9	1.2723103436481539e-06
TIK	150	2	True	102.0	1.2430720063708733e-06
TIK	150	2	True	102.1	1.2144905631752915e-06
TIK	150	2	True	102.2	1.1865515898429922e-06
TIK	150	2	True	102.3	1.1592409715887513e-06
TIK	150	2	True	102.4	1.1325448965785061e-06
TIK	150	2	True	102.5	1.1064498495799029e-06
TIK	150	2	True	102.6	1.0809426057426808e-06
TIK	150	2	True	102.7	1.0560102245063668e-06
TIK	150	2	True	102.8	1.0316400436326992e-06
TIK	150	2	True	102.9	1.0078196733603092e-06
TIK	150	2	True	103.0	9.84536990679245e-07
TIK	150	2	True	103.1	9.617801337228491e-07
TIK	150	2	True	103.2	9.39537496274748e-07
TIK	150	2	True	103.3	9.177977223886367e-07
TIK	150	2	True	103.4	8.965497011184857e-07
TIK	150	2	True	103.5	8.757825613571162e-07
TIK	150	2	True	103.6	8.554856667808576e-07
TIK	150	2	True	103.7	8.356486108982193e-07
TIK	150	2	True	103.8	8.162612122004731e-07
TIK	150	2	True	103.9	7.973135094120537e-07
TIK	150	2	True	104.0	7.787957568389007e-07
TIK	150	2	True	104.1	7.606984198125939e-07
TIK	150	2	True	104.2	7.4301217022852e-07
TIK	150	2	True	104.3	7.257278821760823e-07
TIK	150	2	True	104.4	7.088366276591277e-07
TIK	150	2	True	104.5	6.923296724047981e-07
TIK	150	2	True	104.6	6.761984717589517e-07
TIK	150	2	True	104.7	6.60434666666521e-07
TIK	150	2	True	104.8	6.450300797350034e-07
TIK	150	2	True	104.9	6.299767113794169e-07
TIK	150	2	True	105.0	6.15266736047127e-07
TIK	150	2	True	105.1	6.008924985208857e-07
TIK	150	2	True	105.2	5.868465102985169e-07
TIK	150	2	True	105.3	5.731214460476992e-07
TIK	150	2	True	105.4	5.59710140134313e-07
TIK	150	2	True	105.5	5.466055832229028e-07
TIK	150	2	True	105.6	5.338009189477273e-07
TIK	150	2	True	105.7	5.212894406530283e-07
TIK	150	2	True	105.8	5.090645882011057e-07
TIK	150	2	True	105.9	4.971199448467691e-07
TIK	150	2	True	106.0	4.854492341768943e-07
TIK	150	2	True	106.1	4.7404631711371223e-07
TIK	150	2	True	106.2	4.62905188980555e-07
TIK	150	2	True	106.3	4.520199766287869e-07
TIK	150	2	True	106.4	4.4138493562465875e-07
TIK	150	2	True	106.5	4.309944474949124e-07
TIK	150	2	True	106.6	4.208430170298787e-07
TIK	150	2	True	106.7	4.10925269642939e-07
TIK	150	2	True	106.8	4.0123594878519857e-07
TIK	150	2	True	106.9	3.9176991341421846e-07
TIK	150	2	True	107.0	3.8252213551575056e-07
TIK	150	2	True	107.1	3.734876976773242e-07
TIK	150	2	True	107.2	3.646617907127107e-07
TIK	150	2	True	107.3	3.5603971133615674e-07
TIK	150	2	True	107.4	3.476168598853934e-07
TIK	150	2	True	107.5	3.3938873809243236e-07
TIK	150	2	True	107.6	3.3135094690116635e-07
TIK	150	2	True	107.7	3.234991843307974e-07
TIK	150	2	True	107.8	3.158292433841842e-07
TIK	150	2	True	107.9	3.083370100001597e-07
TIK	150	2	True	108.0	3.010184610489418e-07
TIK	150	2	True	108.1	2.9386966236972714e-07
TIK	150	2	True	108.2	2.8688676684961917e-07
TIK	150	2	True	108.3	2.8006601254305244e-07
TIK	150	2	True	108.4	2.7340372083084334e-07
TIK	150	2	True	108.5	2.6689629461808814e-07
TIK	150	2	True	108.6	2.6054021657009385e-07
TIK	150	2	True	108.7	2.543320473855573e-07
TIK	150	2	True	108.8	2.4826842410624036e-07
TIK	150	2	True	108.9	2.423460584623535e-07
TIK	150	2	True	109.0	2.3656173525297112e-07
TIK	150	2	True	109.1	2.3091231076068322e-07
TIK	150	2	True	109.2	2.2539471119984503e-07
TIK	150	2	True	109.3	2.2000593119767717e-07
TIK	150	2	True	109.4	2.1474303230757578e-07
TIK	150	2	True	109.5	2.0960314155394492e-07
TIK	150	2	True	109.6	2.0458345000789947e-07
TIK	150	2	True	109.7	1.99681211393219e-07
TIK	150	2	True	109.8	1.9489374072190493e-07
TIK	150	2	True	109.9	1.9021841295873232e-07
TIK	150	2	True	110.0	1.8565266171420512e-07
TIK	150	2	True	110.1	1.8119397796531908e-07
TIK	150	2	True	110.2	1.7683990880354964e-07
TIK	150	2	True	110.3	1.725880562095129e-07
TIK	150	2	True	110.4	1.6843607585372998e-07
TIK	150	2	True	110.5	1.643816759229711e-07
TIK	150	2	True	110.6	1.604226159716247e-07
TIK	150	2	True	110.7	1.565567057975882e-07
TIK	150	2	True	110.8	1.5278180434217304e-07
TIK	150	2	True	110.9	1.4909581861349826e-07
TIK	150	2	True	111.0	1.4549670263291533e-07
TIK	150	2	True	111.1	1.4198245640396115e-07
TIK	150	2	True	111.2	1.3855112490337917e-07
TIK	150	2	True	111.3	1.352007970937494e-07
TIK	150	2	True	111.4	1.3192960495726207e-07
TIK	150	2	True	111.5	1.2873572255021865e-07
TIK	150	2	True	111.6	1.2561736507779773e-07
TIK	150	2	True	111.7	1.225727879886861e-07
TIK	150	2	True	111.8	1.196002860891424e-07
TIK	150	2	True	111.9	1.1669819267609611e-07
TIK	150	2	True	112.0	1.1386487868888326e-07
TIK	150	2	True	112.1	1.110987518792144e-07
TIK	150	2	True	112.2	1.083982559990157e-07
TIK	150	2	True	112.3	1.0576187000574956e-07
TIK	150	2	True	112.4	1.0318810728484933e-07
TIK	150	2	True	112.5	1.0067551488892103e-07
TIK	150	2	True	112.6	9.822267279334487e-08
TIK	150	2	True	112.7	9.582819316794204e-08
TIK	150	2	True	112.8	9.349071966436232e-08
TIK	150	2	True	112.9	9.120892671886515e-08
TIK	150	2	True	113.0	8.898151887016967e-08
TIK	150	2	True	113.1	8.680723009205289e-08
TIK	150	2	True	113.2	8.468482314038715e-08
TIK	150	2	True	113.3	8.261308891431737e-08
TIK	150	2	True	113.4	8.059084583126669e-08
TIK	150	2	True	113.5	7.861693921549222e-08
TIK	150	2	True	113.6	7.669024069989655e-08
TIK	150	2	True	113.7	7.480964764081484e-08
TIK	150	2	True	113.8	7.297408254550916e-08
TIK	150	2	True	113.9	7.118249251209033e-08
TIK	150	2	True	114.0	6.943384868161795e-08
TIK	150	2	True	114.1	6.772714570210605e-08
TIK	150	2	True	114.2	6.60614012041927e-08
TIK	150	2	True	114.3	6.443565528822166e-08
TIK	150	2	True	114.4	6.284897002249312e-08
TIK	150	2	True	114.5	6.130042895245001e-08
TIK	150	2	True	114.6	5.978913662056071e-08
TIK	150	2	True	114.7	5.8314218096680194e-08
TIK	150	2	True	114.8	5.6874818518658576e-08
TIK	150	2	True	114.9	5.547010264298177e-08
TIK	150	2	True	115.0	5.409925440523236e-08
TIK	150	2	True	115.1	5.2761476490157576e-08
TIK	150	2	True	115.2	5.145598991114424e-08
TIK	150	2	True	115.3	5.0182033598895624e-08
TIK	150	2	True	115.4	4.89388639991166e-08
TIK	150	2	True	115.5	4.77257546790135e-08
TIK	150	2	True	115.6	4.654199594242022e-08
TIK	150	2	True	115.7	4.538689445336726e-08
TIK	150	2	True	115.8	4.425977286791254e-08
TIK	150	2	True	115.9	4.315996947405541e-08
TIK	150	2	True	116.0	4.20868378395641e-08
TIK	150	2	True	116.1	4.103974646754442e-08
TIK	150	2	True	116.2	4.001807845958408e-08
TIK	150	2	True	116.3	3.902123118631239e-08
TIK	150	2	True	116.4	3.804861596521142e-08
TIK	150	2	True	116.5	3.7099657745529695e-08
TIK	150	2	True	116.6	3.6173794800138024e-08
TIK	150	2	True	116.7	3.527047842418527e-08
TIK	150	2	True	116.8	3.438917264040301e-08
TIK	150	2	True	116.9	3.3529353910918044e-08
TIK	150	2	True	117.0	3.269051085543337e-08
TIK	150	2	True	117.1	3.187214397563597e-08
TIK	150	2	True	117.2	3.107376538570458e-08
TIK	150	2	True	117.3	3.029489854877953e-08
TIK	150	2	True	117.4	2.9535078019267423e-08
TIK	150	2	True	117.5	2.8793849190857233e-08
TIK	150	2	True	117.6	2.8070768050121294e-08
TIK	150	2	True	117.7	2.736540093558217e-08
TIK	150	2	True	117.8	2.6677324302126672e-08
TIK	150	2	True	117.9	2.6006124490651135e-08
TIK	150	2	True	118.0	2.535139750282528e-08
TIK	150	2	True	118.1	2.471274878086252e-08
TIK	150	2	True	118.2	2.408979299218951e-08
TIK	150	2	True	118.3	2.3482153818908486e-08
TIK	150	2	True	118.4	2.2889463751947258e-08
TIK	150	2	True	118.5	2.2311363889795813e-08
TIK	150	2	True	118.6	2.1747503741730573e-08
TIK	150	2	True	118.7	2.1197541035427208e-08
TIK	150	2	True	118.8	2.0661141528868083e-08
TIK	150	2	True	118.9	2.013797882644885e-08
TIK	150	2	True	119.0	1.9627734199196017e-08
TIK	150	2	True	119.1	1.913009640900174e-08
TIK	150	2	True	119.2	1.864476153679176e-08
TIK	150	2	True	119.3	1.8171432814539026e-08
TIK	150	2	True	119.4	1.7709820461038948e-08
TIK	150	2	True	119.5	1.7259641521365573e-08
TIK	150	2	True	119.6	1.682061970992533e-08
TIK	150	2	True	119.7	1.6392485257033886e-08
TIK	150	2	True	119.8	1.597497475893483e-08
TIK	150	2	True	119.9	1.5567831031187948e-08
TIK	150	2	True	120.0	1.517080296535101e-08
TIK	150	2	True	120.1	1.4783645388885036e-08
TIK	150	2	True	120.2	1.4406118928210381e-08
TIK	150	2	True	120.3	1.4037989874846165e-08
TIK	150	2	True	120.4	1.3679030054563529e-08
TIK	150	2	True	120.5	1.3329016699489214e-08
TIK	150	2	True	120.6	1.2987732323091239e-08
TIK	150	2	True	120.7	1.265496459798602e-08
TIK	150	2	True	120.8	1.2330506236504269e-08
TIK	150	2	True	120.9	1.2014154873953393e-08
TIK	150	2	True	121.0	1.1705712954519256e-08
TIK	150	2	True	121.1	1.1404987619747277e-08
TIK	150	2	True	121.2	1.1111790599547355e-08
TIK	150	2	True	121.3	1.0825938105666047e-08
TIK	150	2	True	121.4	1.0547250727571313e-08
TIK	150	2	True	121.5	1.0275553330698364e-08
TIK	150	2	True	121.6	1.0010674957001519e-08
TIK	150	2	True	121.7	9.752448727763693e-09
TIK	150	2	True	121.8	9.500711748612166e-09
TIK	150	2	True	121.9	9.255305016691976e-09
TIK	150	2	True	122.0	9.016073329949834e-09
TIK	150	2	True	122.1	8.782865198480243e-09
TIK	150	2	True	122.2	8.555532757890148e-09
TIK	150	2	True	122.3	8.333931684635648e-09
TIK	150	2	True	122.4	8.117921113287485e-09
TIK	150	2	True	122.5	7.907363555682882e-09
TIK	150	2	True	122.6	7.702124821921284e-09
TIK	150	2	True	122.7	7.502073943163185e-09
TIK	150	2	True	122.8	7.307083096191783e-09
TIK	150	2	True	122.9	7.117027529698507e-09
TIK	150	2	True	123.0	6.931785492253695e-09
TIK	150	2	True	123.1	6.751238161924902e-09
TIK	150	2	True	123.2	6.575269577506128e-09
TIK	150	2	True	123.3	6.403766571322367e-09
TIK	150	2	True	123.4	6.236618703573399e-09
TIK	150	2	True	123.5	6.073718198183454e-09
TIK	150	2	True	123.6	5.914959880122284e-09
TIK	150	2	True	123.7	5.7602411141652834e-09
TIK	150	2	True	123.8	5.609461745060087e-09
TIK	150	2	True	123.9	5.462524039068044e-09
TIK	150	2	True	124.0	5.319332626850572e-09
TIK	150	2	True	124.1	5.1797944476689245e-09
TIK	150	2	True	124.2	5.043818694869082e-09
TIK	150	2	True	124.3	4.911316762622167e-09
TIK	150	2	True	124.4	4.782202193892722e-09
TIK	150	2	True	124.5	4.656390629606774e-09
TIK	150	2	True	124.6	4.53379975899281e-09
TIK	150	2	True	124.7	4.414349271069703e-09
TIK	150	2	True	124.8	4.297960807255251e-09
TIK	150	2	True	124.9	4.184557915070087e-09
TIK	150	2	True	125.0	4.074066002912704e-09
TIK	150	2	True	125.1	3.966412295881076e-09
TIK	150	2	True	125.2	3.86152579261732e-09
TIK	150	2	True	125.3	3.759337223152321e-09
TIK	150	2	True	125.4	3.6597790077277695e-09
TIK	150	2	True	125.5	3.5627852165734817e-09
TIK	150	2	True	125.6	3.4682915306183215e-09
TIK	150	2	True	125.7	3.376235203113595e-09
TIK	150	2	True	125.8	3.2865550221485988e-09
TIK	150	2	True	125.9	3.1991912740374376e-09
TIK	150	2	True	126.0	3.114085707557927e-09
TIK	150	2	True	126.1	3.0311814990231025e-09
TIK	150	2	True	126.2	2.9504232181662234e-09
TIK	150	2	True	126.3	2.871756794821123e-09
TIK	150	2	True	126.4	2.7951294863794148e-09
TIK	150	2	True	126.5	2.720489846007481e-09
TIK	150	2	True	126.6	2.6477876916052328e-09
TIK	150	2	True	126.7	2.576974075490352e-09
TIK	150	2	True	126.8	2.5080012547912013e-09
TIK	150	2	True	126.9	2.440822662532264e-09
TIK	150	2	True	127.0	2.3753928793964162e-09
TIK	150	2	True	127.1	2.311667606148409e-09
TIK	150	2	True	127.2	2.249603636704742e-09
TIK	150	2	True	127.3	2.18915883183484e-09
TIK	150	2	True	127.4	2.13029209347933e-09
TIK	150	2	True	127.5	2.0729633396711757e-09
TIK	150	2	True	127.6	2.017133480045934e-09
TIK	150	2	True	127.7	1.9627643919276504e-09
TIK	150	2	True	127.8	1.909818896977072e-09
TIK	150	2	True	127.9	1.8582607383895111e-09
TIK	150	2	True	128.0	1.8080545586295119e-09
TIK	150	2	True	128.1	1.7591658776901477e-09
TIK	150	2	True	128.2	1.7115610718647933e-09
TIK	150	2	True	128.3	1.665207353019753e-09
TIK	150	2	True	128.4	1.620072748356071e-09
TIK	150	2	True	128.5	1.5761260806492116e-09
TIK	150	2	True	128.6	1.5333369489558793e-09
TIK	150	2	True	128.7	1.4916757097769275e-09
TIK	150	2	True	128.8	1.4511134586659832e-09
TIK	150	2	True	128.9	1.4116220122735363e-09
TIK	150	2	True	129.0	1.3731738908162654e-09
TIK	150	2	True	129.1	1.3357423009619963e-09
TIK	150	2	True	129.2	1.2993011191205766e-09
TIK	150	2	True	129.3	1.263824875131207e-09
TIK	150	2	True	129.4	1.22928873633731e-09
TIK	150	2	True	129.5	1.195668492039591e-09
TIK	150	2	True	129.6	1.1629405383188564e-09
TIK	150	2	True	129.7	1.131081863219898e-09
TIK	150	2	True	129.8	1.1000700322880083e-09
TIK	150	2	True	129.9	1.069883174450042e-09
TIK	150	2	True	130.0	1.0404999682319593e-09
TIK	150	2	True	130.1	1.011899628305048e-09
TIK	150	2	True	130.2	9.840618923532256e-10
TIK	150	2	True	130.3	9.569670082538616e-10
TIK	150	2	True	130.4	9.305957215649345e-10
TIK	150	2	True	130.5	9.049292633112587e-10
TIK	150	2	True	130.6	8.799493380629374e-10
TIK	150	2	True	130.7	8.556381122991391e-10
TIK	150	2	True	130.8	8.319782030505745e-10
TIK	150	2	True	130.9	8.089526668142081e-10
TIK	150	2	True	131.0	7.865449887336748e-10
TIK	150	2	True	131.1	7.647390720394689e-10
TIK	150	2	True	131.2	7.435192277425628e-10
TIK	150	2	True	131.3	7.228701645756672e-10
TIK	150	2	True	131.4	7.027769791763296e-10
TIK	150	2	True	131.5	6.832251465061094e-10
TIK	150	2	True	131.6	6.642005105004244e-10
TIK	150	2	True	131.7	6.456892749435494e-10
TIK	150	2	True	131.8	6.276779945635188e-10
TIK	150	2	True	131.9	6.101535663418329e-10
TIK	150	2	True	132.0	5.931032210327558e-10
TIK	150	2	True	132.1	5.765145148874505e-10
TIK	150	2	True	132.2	5.603753215780443e-10
TIK	150	2	True	132.3	5.44673824316897e-10
TIK	150	2	True	132.4	5.293985081665425e-10
TIK	150	2	True	132.5	5.145381525357327e-10
TIK	150	2	True	132.6	5.000818238572459e-10
TIK	150	2	True	132.7	4.860188684431593e-10
TIK	150	2	True	132.8	4.723389055133621e-10
TIK	150	2	True	132.9	4.590318203932675e-10
TIK	150	2	True	133.0	4.4608775787666434e-10
TIK	150	2	True	133.1	4.33497115749843e-10
TIK	150	2	True	133.2	4.21250538473157e-10
TIK	150	2	True	133.3	4.0933891101630223e-10
TIK	150	2	True	133.4	3.977533528436673e-10
TIK	150	2	True	133.5	3.864852120461461e-10
TIK	150	2	True	133.6	3.755260596160413e-10
TIK	150	2	True	133.7	3.648676838615539e-10
TIK	150	2	True	133.8	3.545020849575975e-10
TIK	150	2	True	133.9	3.4442146962969313e-10
TIK	150	2	True	134.0	3.3461824596773935e-10
TIK	150	2	True	134.1	3.2508501836662177e-10
TIK	150	2	True	134.2	3.1581458259059314e-10
TIK	150	2	True	134.3	3.067999209584893e-10
TIK	150	2	True	134.4	2.9803419764691864e-10
TIK	150	2	True	134.5	2.8951075410855947e-10
TIK	150	2	True	134.6	2.8122310460286243e-10
TIK	150	2	True	134.7	2.731649318364632e-10
TIK	150	2	True	134.8	2.653300827106491e-10
TIK	150	2	True	134.9	2.577125641733679e-10
TIK	150	2	True	135.0	2.5030653917321755e-10
TIK	150	2	True	135.1	2.431063227130378e-10
TIK	150	2	True	135.2	2.3610637800065336e-10
TIK	150	2	True	135.3	2.2930131269448676e-10
TIK	150	2	True	135.4	2.2268587524173362e-10
TIK	150	2	True	135.5	2.1625495130688538e-10
TIK	150	2	True	135.6	2.100035602884323e-10
TIK	150	2	True	135.7	2.0392685192161784e-10
TIK	150	2	True	135.8	1.9802010296518536e-10
TIK	150	2	True	135.9	1.9227871397008623e-10
TIK	150	2	True	136.0	1.8669820612815377e-10
TIK	150	2	True	136.1	1.8127421819886945e-10
TIK	150	2	True	136.2	1.7600250351227661e-10
TIK	150	2	True	136.3	1.708789270462416e-10
TIK	150	2	True	136.4	1.6589946257625545e-10
TIK	150	2	True	136.5	1.6106018989601347e-10
TIK	150	2	True	136.6	1.5635729210707585e-10
TIK	150	2	True	136.7	1.517870529759269e-10
TIK	150	2	True	136.8	1.4734585435680189e-10
TIK	150	2	True	136.9	1.430301736787009e-10
TIK	150	2	True	137.0	1.3883658149499904e-10
TIK	150	2	True	137.1	1.3476173909417476e-10
TIK	150	2	True	137.2	1.308023961701499e-10
TIK	150	2	True	137.3	1.2695538855079095e-10
TIK	150	2	True	137.4	1.2321763598317064e-10
TIK	150	2	True	137.5	1.1958613997419258e-10
TIK	150	2	True	137.6	1.1605798168524945e-10
TIK	150	2	True	137.7	1.1263031987958267e-10
TIK	150	2	True	137.8	1.0930038892106639e-10
TIK	150	2	True	137.9	1.0606549682316389e-10
TIK	150	2	True	138.0	1.0292302334682105e-10
TIK	150	2	True	138.1	9.98704181461164e-11
TIK	150	2	True	138.2	9.690519896048551e-11
TIK	150	2	True	138.3	9.402494985239433e-11
TIK	150	2	True	138.4	9.122731948934435e-11
TIK	150	2	True	138.5	8.85100194691099e-11
TIK	150	2	True	138.6	8.587082268717775e-11
TIK	150	2	True	138.7	8.330756174532764e-11
TIK	150	2	True	138.8	8.081812740035744e-11
TIK	150	2	True	138.9	7.840046705196328e-11
TIK	150	2	True	139.0	7.605258326881449e-11
TIK	150	2	True	139.1	7.377253235188193e-11
TIK	150	2	True	139.2	7.155842293410883e-11
TIK	150	2	True	139.3	6.940841461551899e-11
TIK	150	2	True	139.4	6.732071663290665e-11
TIK	150	2	True	139.5	6.529358656323271e-11
TIK	150	2	True	139.6	6.332532905991754e-11
TIK	150	2	True	139.7	6.14142946212069e-11
TIK	150	2	True	139.8	5.955887838981965e-11
TIK	150	2	True	139.9	5.775751898310946e-11
TIK	150	2	True	140.0	5.600869735297779e-11
TIK	150	2	True	140.1	5.4310935674811386e-11
TIK	150	2	True	140.2	5.26627962647172e-11
TIK	150	2	True	140.3	5.106288052435873e-11
TIK	150	2	True	140.4	4.9509827912708854e-11
TIK	150	2	True	140.5	4.800231494404716e-11
TIK	150	2	True	140.6	4.6539054211557224e-11
TIK	150	2	True	140.7	4.5118793435879725e-11
TIK	150	2	True	140.8	4.3740314538010034e-11
TIK	150	2	True	140.9	4.2402432735926634e-11
TIK	150	2	True	141.0	4.110399566436141e-11
TIK	150	2	True	141.1	3.984388251714168e-11
TIK	150	2	True	141.2	3.8621003211531423e-11
TIK	150	2	True	141.3	3.7434297574030625e-11
TIK	150	2	True	141.4	3.6282734547094366e-11
TIK	150	2	True	141.5	3.5165311416246436e-11
TIK	150	2	True	141.6	3.4081053057084407e-11
TIK	150	2	True	141.7	3.3029011201671686e-11
TIK	150	2	True	141.8	3.200826372383446e-11
TIK	150	2	True	141.9	3.101791394289325e-11
TIK	150	2	True	142.0	3.005708994535827e-11
TIK	150	2	True	142.1	2.9124943924147134e-11
TIK	150	2	True	142.2	2.822065153488174e-11
TIK	150	2	True	142.3	2.7343411268832588e-11
TIK	150	2	True	142.4	2.6492443842097828e-11
TIK	150	2	True	142.5	2.5666991600602564e-11
TIK	150	2	True	142.6	2.4866317940525857e-11
TIK	150	2	True	142.7	2.4089706743763447e-11
TIK	150	2	True	142.8	2.3336461828048344e-11
TIK	150	2	True	142.9	2.2605906411359722e-11
TIK	150	2	True	143.0	2.1897382590259746e-11
TIK	150	2	True	143.1	2.1210250831805676e-11
TIK	150	2	True	143.2	2.0543889478694946e-11
TIK	150	2	True	143.3	1.989769426730975e-11
TIK	150	2	True	143.4	1.927107785833211e-11
TIK	150	2	True	143.5	1.866346937961212e-11
TIK	150	2	True	143.6	1.8074313980980847e-11
TIK	150	2	True	143.7	1.750307240070237e-11
TIK	150	2	True	143.8	1.6949220543270102e-11
TIK	150	2	True	143.9	1.6412249068261462e-11
TIK	150	2	True	144.0	1.5891662989966176e-11
TIK	150	2	True	144.1	1.5386981287517906e-11
TIK	150	2	True	144.2	1.4897736525259883e-11
TIK	150	2	True	144.3	1.4423474483083552e-11
TIK	150	2	True	144.4	1.3963753796489193e-11
TIK	150	2	True	144.5	1.3518145606115028e-11
TIK	150	2	True	144.6	1.308623321649921e-11
TIK	150	2	True	144.7	1.2667611763835104e-11
TIK	150	2	True	144.8	1.226188789249101e-11
TIK	150	2	True	144.9	1.1868679440070513e-11
TIK	150	2	True	145.0	1.1487615130794636e-11
TIK	150	2	True	145.1	1.1118334276992271e-11
TIK	150	2	True	145.2	1.0760486488492044e-11
TIK	150	2	True	145.3	1.0413731389711949e-11
TIK	150	2	True	145.4	1.0077738344250034e-11
TIK	150	2	True	145.5	9.752186186782267e-12
TIK	150	2	True	145.6	9.436762962081402e-12
TIK	150	2	True	145.7	9.131165670971997e-12
TIK	150	2	True	145.8	8.835100023044555e-12
TIK	150	2	True	145.9	8.54828019595381e-12
TIK	150	2	True	146.0	8.270428601130474e-12
TIK	150	2	True	146.1	8.00127565574369e-12
TIK	150	2	True	146.2	7.740559560749998e-12
TIK	150	2	True	146.3	7.488026084873268e-12
TIK	150	2	True	146.4	7.243428354361585e-12
TIK	150	2	True	146.5	7.006526648371447e-12
TIK	150	2	True	146.6	6.777088199834104e-12
TIK	150	2	True	146.7	6.554887001661857e-12
TIK	150	2	True	146.8	6.3397036181549595e-12
TIK	150	2	True	146.9	6.131325001475921e-12
TIK	150	2	True	147.0	5.9295443130571714e-12
TIK	150	2	True	147.1	5.734160749816274e-12
TIK	150	2	True	147.2	5.544979375051979e-12
TIK	150	2	True	147.3	5.36181095389998e-12
TIK	150	2	True	147.4	5.18447179322938e-12
TIK	150	2	True	147.5	5.012783585863884e-12
TIK	150	2	True	147.6	4.846573259015328e-12
TIK	150	2	True	147.7	4.6856728268191214e-12
TIK	150	2	True	147.8	4.529919246864629e-12
TIK	150	2	True	147.9	4.379154280615895e-12
TIK	150	2	True	148.0	4.233224357620767e-12
TIK	150	2	True	148.1	4.091980443409466e-12
TIK	150	2	True	148.2	3.955277910985516e-12
TIK	150	2	True	148.3	3.8229764158151306e-12
TIK	150	2	True	148.4	3.694939774222982e-12
TIK	150	2	True	148.5	3.5710358451043947e-12
TIK	150	2	True	148.6	3.451136414867889e-12
TIK	150	2	True	148.7	3.3351170855216578e-12
TIK	150	2	True	148.8	3.22285716582222e-12
TIK	150	2	True	148.9	3.1142395654038196e-12
TIK	150	2	True	149.0	3.009150691810186e-12
TIK	150	2	True	149.1	2.9074803503520953e-12
TIK	150	2	True	149.2	2.809121646715734e-12
TIK	150	2	True	149.3	2.7139708922492422e-12
TIK	150	2	True	149.4	2.62192751185679e-12
TIK	150	2	True	149.5	2.532893954430353e-12
TIK	150	2	True	149.6	2.4467756057525877e-12
TIK	150	2	True	149.7	2.363480703805035e-12
TIK	150	2	True	149.8	2.2829202564172974e-12
TIK	150	2	True	149.9	2.2050079611956486e-12
TIK	150	2	True	150.0	2.1296601276696274e-12
TIK	150	2	True	150.1	2.056795601598224e-12
TIK	150	2	True	150.2	1.9863356913775704e-12
TIK	150	2	True	150.3	1.918204096494305e-12
TIK	150	2	True	150.4	1.8523268379698655e-12
TIK	150	2	True	150.5	1.7886321907424542e-12
TIK	150	2	True	150.6	1.7270506179349088e-12
TIK	150	2	True	150.7	1.667514706957839e-12
TIK	150	2	True	150.8	1.6099591073989478e-12
TIK	150	2	True	150.9	1.5543204706505731e-12
TIK	150	2	True	151.0	1.5005373912284836e-12
TIK	150	2	True	151.1	1.4485503497369884e-12
TIK	150	2	True	151.2	1.3983016574355533e-12
TIK	150	2	True	151.3	1.3497354023640148e-12
TIK	150	2	True	151.4	1.3027973969843632e-12
TIK	150	2	True	151.5	1.2574351272980373e-12
TIK	150	2	True	151.6	1.2135977033989674e-12
TIK	150	2	True	151.7	1.1712358114235682e-12
TIK	150	2	True	151.8	1.1303016668596555e-12
TIK	150	2	True	151.9	1.0907489691778186e-12
TIK	150	2	True	152.0	1.052532857748898e-12
TIK	150	2	True	152.1	1.0156098690130908e-12
TIK	150	2	True	152.2	9.799378948664371e-13
TIK	150	2	True	152.3	9.454761422315318e-13
TIK	150	2	True	152.4	9.121850937803496e-13
TIK	150	2	True	152.5	8.800264697776145e-13
TIK	150	2	True	152.6	8.489631910142386e-13
TIK	150	2	True	152.7	8.189593428009928e-13
TIK	150	2	True	152.8	7.899801399934023e-13
TIK	150	2	True	152.9	7.619918930196625e-13
TIK	150	2	True	153.0	7.349619748840152e-13
TIK	150	2	True	153.1	7.088587891188837e-13
TIK	150	2	True	153.2	6.836517386596376e-13
TIK	150	2	True	153.3	6.593111956166577e-13
TIK	150	2	True	153.4	6.358084719199979e-13
TIK	150	2	True	153.5	6.131157908124467e-13
TIK	150	2	True	153.6	5.912062591678446e-13
TIK	150	2	True	153.70000000000002	5.700538406115601e-13
TIK	150	2	True	153.8	5.496333294211539e-13
TIK	150	2	True	153.9	5.299203251854814e-13
TIK	150	2	True	154.0	5.108912082012889e-13
TIK	150	2	True	154.1	4.925231155867887e-13
TIK	150	2	True	154.20000000000002	4.747939180922831e-13
TIK	150	2	True	154.3	4.576821975884746e-13
TIK	150	2	True	154.4	4.411672252135039e-13
TIK	150	2	True	154.5	4.252289401604498e-13
TIK	150	2	True	154.6	4.098479290872924e-13
TIK	150	2	True	154.70000000000002	3.950054061319902e-13
TIK	150	2	True	154.8	3.8068319351576084e-13
TIK	150	2	True	154.9	3.6686370271792655e-13
TIK	150	2	True	155.0	3.5352991620649354e-13
TIK	150	2	True	155.1	3.4066536970866174e-13
TIK	150	2	True	155.20000000000002	3.2825413500615194e-13
TIK	150	2	True	155.3	3.162808032405658e-13
TIK	150	2	True	155.4	3.0473046871432705e-13
TIK	150	2	True	155.5	2.9358871317328345e-13
TIK	150	2	True	155.6	2.828415905572568e-13
TIK	150	2	True	155.70000000000002	2.7247561220534514e-13
TIK	150	2	True	155.8	2.624777325030608e-13
TIK	150	2	True	155.9	2.528353349587104e-13
TIK	150	2	True	156.0	2.43536218696866e-13
TIK	150	2	True	156.1	2.345685853570213e-13
TIK	150	2	True	156.20000000000002	2.259210263858505e-13
TIK	150	2	True	156.3	2.1758251071186827e-13
TIK	150	2	True	156.4	2.0954237279150962e-13
TIK	150	2	True	156.5	2.017903010160256e-13
TIK	150	2	True	156.6	1.9431632646881394e-13
TIK	150	2	True	156.70000000000002	1.8711081202313594e-13
TIK	150	2	True	156.8	1.8016444177042455e-13
TIK	150	2	True	156.9	1.7346821076962928e-13
TIK	150	2	True	157.0	1.6701341510839013e-13
TIK	150	2	True	157.1	1.6079164226696248e-13
TIK	150	2	True	157.20000000000002	1.547947617761919e-13
TIK	150	2	True	157.3	1.4901491616097504e-13
TIK	150	2	True	157.4	1.4344451216092367e-13
TIK	150	2	True	157.5	1.3807621222020077e-13
TIK	150	2	True	157.6	1.3290292623865616e-13
TIK	150	2	True	157.70000000000002	1.2791780357666307e-13
TIK	150	2	True	157.8	1.2311422530624548e-13
TIK	150	2	True	157.9	1.1848579670127047e-13
TIK	150	2	True	158.0	1.1402633995973487e-13
TIK	150	2	True	158.1	1.0972988715131115e-13
TIK	150	2	True	158.20000000000002	1.0559067338353277e-13
TIK	150	2	True	158.3	1.0160313018021035e-13
TIK	150	2	True	158.4	9.77618790657761e-14
TIK	150	2	True	158.5	9.406172534951707e-14
TIK	150	2	True	158.6	9.049765210376746e-14
TIK	150	2	True	158.70000000000002	8.706481433031039e-14
TIK	150	2	True	158.8	8.375853330941255e-14
TIK	150	2	True	158.9	8.057429112605969e-14
TIK	150	2	True	159.0	7.750772536811862e-14
TIK	150	2	True	159.1	7.455462399130058e-14
TIK	150	2	True	159.20000000000002	7.171092034594067e-14
TIK	150	2	True	159.3	6.897268836075785e-14
TIK	150	2	True	159.4	6.633613787888072e-14
TIK	150	2	True	159.5	6.379761014158461e-14
TIK	150	2	True	159.6	6.135357341528118e-14
TIK	150	2	True	159.70000000000002	5.900061875746094e-14
TIK	150	2	True	159.8	5.673545591738949e-14
TIK	150	2	True	159.9	5.455490936747895e-14
TIK	150	2	True	160.0	5.2455914461396175e-14
TIK	150	2	True	160.1	5.043551371504936e-14
TIK	150	2	True	160.20000000000002	4.849085320672295e-14
TIK	150	2	True	160.3	4.661917909274987e-14
TIK	150	2	True	160.4	4.481783423517144e-14
TIK	150	2	True	160.5	4.3084254937996216e-14
TIK	150	2	True	160.6	4.1415967788719644e-14
TIK	150	2	True	160.70000000000002	3.9810586601877e-14
TIK	150	2	True	160.8	3.826580946151136e-14
TIK	150	2	True	160.9	3.677941585950255e-14
TIK	150	2	True	161.0	3.53492639268111e-14
TIK	150	2	True	161.1	3.397328775477206e-14
TIK	150	2	True	161.20000000000002	3.264949480364844e-14
TIK	150	2	True	161.3	3.137596339575258e-14
TIK	150	2	True	161.4	3.015084029050127e-14
TIK	150	2	True	161.5	2.897233833886811e-14
TIK	150	2	True	161.6	2.7838734214757406e-14
TIK	150	2	True	161.70000000000002	2.674836622090314e-14
TIK	150	2	True	161.8	2.569963216696306e-14
TIK	150	2	True	161.9	2.469098731754743e-14
TIK	150	2	True	162.0	2.3720942407997402e-14
TIK	150	2	True	162.1	2.2788061725776228e-14
TIK	150	2	True	162.20000000000002	2.189096125541587e-14
TIK	150	2	True	162.3	2.1028306885012443e-14
TIK	150	2	True	162.4	2.0198812672327505e-14
TIK	150	2	True	162.5	1.9401239168613006e-14
TIK	150	2	True	162.6	1.8634391798326195e-14
TIK	150	2	True	162.70000000000002	1.789711929296424e-14
TIK	150	2	True	162.8	1.7188312177296547e-14
TIK	150	2	True	162.9	1.6506901306322493e-14
TIK	150	2	True	163.0	1.585185645134094e-14
TIK	150	2	True	163.1	1.5222184933558517e-14
TIK	150	2	True	163.20000000000002	1.4616930303712158e-14
TIK	150	2	True	163.3	1.4035171066234258e-14
TIK	150	2	True	163.4	1.3476019446524247e-14
TIK	150	2	True	163.5	1.2938620199939623e-14
TIK	150	2	True	163.6	1.2422149461163676e-14
TIK	150	2	True	163.70000000000002	1.1925813632638933e-14
TIK	150	2	True	163.8	1.1448848310808292e-14
TIK	150	2	True	163.9	1.0990517248931738e-14
TIK	150	2	True	164.0	1.0550111355293621e-14
TIK	150	2	True	164.1	1.0126947725647868e-14
TIK	150	2	True	164.20000000000002	9.720368708784074e-15
TIK	150	2	True	164.3	9.329741004132508e-15
TIK	150	2	True	164.4	8.954454790359503e-15
TIK	150	2	True	164.5	8.593922883938148e-15
TIK	150	2	True	164.6	8.247579926708214e-15
TIK	150	2	True	164.70000000000002	7.914881601472688e-15
TIK	150	2	True	164.8	7.595303874706587e-15
TIK	150	2	True	164.9	7.288342265481162e-15
TIK	150	2	True	165.0	6.993511139740066e-15
TIK	150	2	True	165.1	6.710343029082475e-15
TIK	150	2	True	165.20000000000002	6.4383879732437255e-15
TIK	150	2	True	165.3	6.177212885483628e-15
TIK	150	2	True	165.4	5.92640094011831e-15
TIK	150	2	True	165.5	5.685550981458817e-15
TIK	150	2	True	165.6	5.4542769534392715e-15
TIK	150	2	True	165.70000000000002	5.232207349241626e-15
TIK	150	2	True	165.8	5.0189846802472315e-15
TIK	150	2	True	165.9	4.814264963664095e-15
TIK	150	2	True	166.0	4.617717228202199e-15
TIK	150	2	True	166.1	4.4290230371882494e-15
TIK	150	2	True	166.20000000000002	4.247876028529072e-15
TIK	150	2	True	166.3	4.073981470955774e-15
TIK	150	2	True	166.4	3.907055835994473e-15
TIK	150	2	True	166.5	3.746826385130792e-15
TIK	150	2	True	166.6	3.593030771650761e-15
TIK	150	2	True	166.70000000000002	3.4454166566580942e-15
TIK	150	2	True	166.8	3.3037413387834937e-15
TIK	150	2	True	166.9	3.1677713971181435e-15
TIK	150	2	True	167.0	3.037282346918352e-15
TIK	150	2	True	167.1	2.912058307642606e-15
TIK	150	2	True	167.20000000000002	2.791891682897921e-15
TIK	150	2	True	167.3	2.676582851884627e-15
TIK	150	2	True	167.4	2.5659398719433944e-15
TIK	150	2	True	167.5	2.4597781918210884e-15
TIK	150	2	True	167.6	2.357920375284005e-15
TIK	150	2	True	167.70000000000002	2.2601958347201274e-15
TIK	150	2	True	167.8	2.1664405743837593e-15
TIK	150	2	True	167.9	2.076496942946291e-15
TIK	150	2	True	168.0	1.990213395029985e-15
TIK	150	2	True	168.1	1.9074442614105284e-15
TIK	150	2	True	168.20000000000002	1.8280495275854525e-15
TIK	150	2	True	168.3	1.7518946204158215e-15
TIK	150	2	True	168.4	1.6788502025576523e-15
TIK	150	2	True	168.5	1.608791974409598e-15
TIK	150	2	True	168.6	1.5416004833125677e-15
TIK	150	2	True	168.70000000000002	1.4771609397453178e-15
TIK	150	2	True	168.8	1.4153630402695566e-15
TIK	150	2	True	168.9	1.3561007969853842e-15
TIK	150	2	True	169.0	1.299272373266868e-15
TIK	150	2	True	169.1	1.2447799255549048e-15
TIK	150	2	True	169.20000000000002	1.1925294509920904e-15
TIK	150	2	True	169.3	1.1424306406917537e-15
TIK	150	2	True	169.4	1.0943967384402175e-15
TIK	150	2	True	169.5	1.0483444046387131e-15
TIK	150	2	True	169.6	1.0041935852970012e-15
TIK	150	2	True	169.70000000000002	9.618673858983994e-16
TIK	150	2	True	169.8	9.212919499610507e-16
TIK	150	2	True	169.9	8.823963421269079e-16
TIK	150	2	True	170.0	8.451124356156138e-16
TIK	150	2	True	170.1	8.0937480388575655e-16
TIK	150	2	True	170.20000000000002	7.751206163518672e-16
TIK	150	2	True	170.3	7.4228953801052175e-16
TIK	150	2	True	170.4	7.108236328338121e-16
TIK	150	2	True	170.5	6.806672707939557e-16
TIK	150	2	True	170.6	6.517670383869668e-16
TIK	150	2	True	170.70000000000002	6.240716525280797e-16
TIK	150	2	True	170.8	5.975318776963618e-16
TIK	150	2	True	170.9	5.721004462097638e-16
TIK	150	2	True	171.0	5.477319815163691e-16
TIK	150	2	True	171.1	5.243829243915025e-16
TIK	150	2	True	171.20000000000002	5.020114619341521e-16
TIK	150	2	True	171.3	4.805774592600868e-16
TIK	150	2	True	171.4	4.600423937925072e-16
TIK	150	2	True	171.5	4.403692920546053e-16
TIK	150	2	True	171.6	4.2152266887195095e-16
TIK	150	2	True	171.70000000000002	4.0346846889568137e-16
TIK	150	2	True	171.8	3.861740103606691e-16
TIK	150	2	True	171.9	3.6960793099602666e-16
TIK	150	2	True	172.0	3.5374013600817053e-16
TIK	150	2	True	172.1	3.3854174805940696e-16
TIK	150	2	True	172.20000000000002	3.239850591679919e-16
TIK	150	2	True	172.3	3.100434844580384e-16
TIK	150	2	True	172.4	2.9669151769034693e-16
TIK	150	2	True	172.5	2.8390468850771886e-16
TIK	150	2	True	172.6	2.7165952133056607e-16
TIK	150	2	True	172.70000000000002	2.599334958411369e-16
TIK	150	2	True	172.8	2.4870500899677104e-16
TIK	150	2	True	172.9	2.379533385147325e-16
TIK	150	2	True	173.0	2.276586077734099e-16
TIK	150	2	True	173.1	2.1780175207649863e-16
TIK	150	2	True	173.20000000000002	2.0836448622880228e-16
TIK	150	2	True	173.3	1.9932927337417622e-16
TIK	150	2	True	173.4	1.9067929504788904e-16
TIK	150	2	True	173.5	1.823984223974327e-16
TIK	150	2	True	173.6	1.7447118852756564e-16
TIK	150	2	True	173.70000000000002	1.6688276192683943e-16
TIK	150	2	True	173.8	1.5961892093459817e-16
TIK	150	2	True	173.9	1.5266602920882233e-16
TIK	150	2	True	174.0	1.4601101215669468e-16
TIK	150	2	True	174.1	1.3964133429118458e-16
TIK	150	2	True	174.20000000000002	1.335449774782683e-16
TIK	150	2	True	174.3	1.2771042004072875e-16
TIK	150	2	True	174.4	1.2212661668571457e-16
TIK	150	2	True	174.5	1.1678297922452392e-16
TIK	150	2	True	174.6	1.1166935805414021e-16
TIK	150	2	True	174.70000000000002	1.0677602437128473e-16
TIK	150	2	True	174.8	1.0209365309076575e-16
TIK	150	2	True	174.9	9.761330644098946e-17
TIK	150	2	True	175.0	9.332641821052131e-17
TIK	150	2	True	175.1	8.922477862052077e-17
TIK	150	2	True	175.20000000000002	8.530051979885721e-17
TIK	150	2	True	175.3	8.154610183260768e-17
TIK	150	2	True	175.4	7.79542993764837e-17
TIK	150	2	True	175.5	7.45181887956439e-17
TIK	150	2	True	175.6	7.123113582208755e-17
TIK	150	2	True	175.70000000000002	6.808678370465584e-17
TIK	150	2	True	175.8	6.507904183340879e-17
TIK	150	2	True	175.9	6.220207481986652e-17
TIK	150	2	True	176.0	5.945029201530734e-17
TIK	150	2	True	176.1	5.681833745000774e-17
TIK	150	2	True	176.20000000000002	5.430108017692392e-17
TIK	150	2	True	176.3	5.189360500397655e-17
TIK	150	2	True	176.4	4.959120359968153e-17
TIK	150	2	True	176.5	4.738936595745908e-17
TIK	150	2	True	176.6	4.528377220451813e-17
TIK	150	2	True	176.70000000000002	4.327028474173937e-17
TIK	150	2	True	176.8	4.1344940701510936e-17
TIK	150	2	True	176.9	3.950394471096156e-17
TIK	150	2	True	177.0	3.77436619485367e-17
TIK	150	2	True	177.1	3.6060611482290936e-17
TIK	150	2	True	177.20000000000002	3.445145987876256e-17
TIK	150	2	True	177.3	3.2913015071681135e-17
TIK	150	2	True	177.4	3.1442220480207274e-17
TIK	150	2	True	177.5	3.003614936678281e-17
TIK	150	2	True	177.6	2.869199942505752e-17
TIK	150	2	True	177.70000000000002	2.740708758873319e-17
TIK	150	2	True	177.8	2.6178845052514593e-17
TIK	150	2	True	177.9	2.5004812496695525e-17
TIK	150	2	True	178.0	2.388263550725189e-17
TIK	150	2	True	178.1	2.2810060183617603e-17
TIK	150	2	True	178.20000000000002	2.1784928926619267e-17
TIK	150	2	True	178.3	2.080517639936216e-17
TIK	150	2	True	178.4	1.9868825654111197e-17
TIK	150	2	True	178.5	1.8973984418508185e-17
TIK	150	2	True	178.6	1.8118841534712736e-17
TIK	150	2	True	178.70000000000002	1.7301663545309255e-17
TIK	150	2	True	178.8	1.6520791420067494e-17
TIK	150	2	True	178.9	1.577463741787137e-17
TIK	150	2	True	179.0	1.506168207835545e-17
TIK	150	2	True	179.1	1.438047133800992e-17
TIK	150	2	True	179.20000000000002	1.3729613765710737e-17
TIK	150	2	True	179.3	1.310777791283899e-17
TIK	150	2	True	179.4	1.2513689773341545e-17
TIK	150	2	True	179.5	1.1946130349270553e-17
TIK	150	2	True	179.6	1.1403933317512583e-17
TIK	150	2	True	179.70000000000002	1.0885982793593408e-17
TIK	150	2	True	179.8	1.0391211188603145e-17
TIK	150	2	True	179.9	9.918597155446653e-18
TIK	150	2	True	180.0	9.467163620774931e-18
TIK	150	2	True	180.1	9.03597589909513e-18
TIK	150	2	True	180.20000000000002	8.624139885702285e-18
TIK	150	2	True	180.3	8.230800325205202e-18
TIK	150	2	True	180.4	7.855139152547996e-18
TIK	150	2	True	180.5	7.496373903556875e-18
TIK	150	2	True	180.6	7.153756192157403e-18
TIK	150	2	True	180.70000000000002	6.826570251521168e-18
TIK	150	2	True	180.8	6.514131536514645e-18
TIK	150	2	True	180.9	6.215785384924652e-18
TIK	150	2	True	181.0	5.930905735039038e-18
TIK	150	2	True	181.1	5.6588938972586184e-18
TIK	150	2	True	181.20000000000002	5.399177377507054e-18
TIK	150	2	True	181.3	5.1512087503011414e-18
TIK	150	2	True	181.4	4.914464579424207e-18
TIK	150	2	True	181.5	4.688444384233155e-18
TIK	150	2	True	181.6	4.472669649707091e-18
TIK	150	2	True	181.70000000000002	4.266682878423236e-18
TIK	150	2	True	181.8	4.070046682718734e-18
TIK	150	2	True	181.9	3.882342915367737e-18
TIK	150	2	True	182.0	3.703171837172455e-18
TIK	150	2	True	182.1	3.53215131992955e-18
TIK	150	2	True	182.20000000000002	3.3689160832989905e-18
TIK	150	2	True	182.3	3.213116964159451e-18
TIK	150	2	True	182.4	3.064420217094362e-18
TIK	150	2	True	182.5	2.9225068447080717e-18
TIK	150	2	True	182.6	2.787071956522771e-18
TIK	150	2	True	182.70000000000002	2.6578241552606814e-18
TIK	150	2	True	182.8	2.5344849493633084e-18
TIK	150	2	True	182.9	2.4167881906466714e-18
TIK	150	2	True	183.0	2.304479536038025e-18
TIK	150	2	True	183.1	2.197315932381437e-18
TIK	150	2	True	183.20000000000002	2.095065123341799e-18
TIK	150	2	True	183.3	1.9975051774776698e-18
TIK	150	2	True	183.4	1.9044240365899213e-18
TIK	150	2	True	183.5	1.8156190834917588e-18
TIK	150	2	True	183.6	1.7308967283802412e-18
TIK	150	2	True	183.70000000000002	1.6500720130229457e-18
TIK	150	2	True	183.8	1.5729682320069528e-18
TIK	150	2	True	183.9	1.4994165703276239e-18
TIK	150	2	True	184.0	1.4292557566251147e-18
TIK	150	2	True	184.1	1.362331731405283e-18
TIK	150	2	True	184.20000000000002	1.2984973296090105e-18
TIK	150	2	True	184.3	1.2376119769205205e-18
TIK	150	2	True	184.4	1.179541399230622e-18
TIK	150	2	True	184.5	1.1241573446955013e-18
TIK	150	2	True	184.6	1.0713373178541636e-18
TIK	150	2	True	184.70000000000002	1.0209643252911866e-18
TIK	150	2	True	184.8	9.72926632351871e-19
TIK	150	2	True	184.9	9.271175304381296e-19
TIK	150	2	True	185.0	8.834351144331246e-19
TIK	150	2	True	185.1	8.417820698211776e-19
TIK	150	2	True	185.20000000000002	8.020654690883491e-19
TIK	150	2	True	185.3	7.641965770059953e-19
TIK	150	2	True	185.4	7.280906644162066e-19
TIK	150	2	True	185.5	6.936668301548465e-19
TIK	150	2	True	185.6	6.608478307622882e-19
TIK	150	2	True	185.70000000000002	6.295599176472429e-19
TIK	150	2	True	185.8	5.99732681383215e-19
TIK	150	2	True	185.9	5.712989028303058e-19
TIK	150	2	True	186.0	5.441944107883816e-19
TIK	150	2	True	186.1	5.183579458999885e-19
TIK	150	2	True	186.20000000000002	4.937310305331472e-19
TIK	150	2	True	186.3	4.702578443858816e-19
TIK	150	2	True	186.4	4.478851055649995e-19
TIK	150	2	True	186.5	4.2656195690232623e-19
TIK	150	2	True	186.6	4.062398572816465e-19
TIK	150	2	True	186.70000000000002	3.86872477759168e-19
TIK	150	2	True	186.8	3.684156022695634e-19
TIK	150	2	True	186.9	3.508270327186019e-19
TIK	150	2	True	187.0	3.34066498271833e-19
TIK	150	2	True	187.1	3.180955686567771e-19
TIK	150	2	True	187.20000000000002	3.02877571304104e-19
TIK	150	2	True	187.3	2.8837751216057493e-19
TIK	150	2	True	187.4	2.745620000136635e-19
TIK	150	2	True	187.5	2.613991741748362e-19
TIK	150	2	True	187.6	2.4885863537468225e-19
TIK	150	2	True	187.70000000000002	2.369113797297538e-19
TIK	150	2	True	187.8	2.2552973564672984e-19
TIK	150	2	True	187.9	2.1468730353533634e-19
TIK	150	2	True	188.0	2.043588982071224e-19
TIK	150	2	True	188.1	1.945204938423228e-19
TIK	150	2	True	188.20000000000002	1.8514917141214942e-19
TIK	150	2	True	188.3	1.762230684487891e-19
TIK	150	2	True	188.4	1.677213310599113e-19
TIK	150	2	True	188.5	1.5962406808904288e-19
TIK	150	2	True	188.6	1.5191230732739482e-19
TIK	150	2	True	188.70000000000002	1.4456795368676784e-19
TIK	150	2	True	188.8	1.3757374924717505e-19
TIK	150	2	True	188.9	1.30913235096446e-19
TIK	150	2	True	189.0	1.2457071488274776e-19
TIK	150	2	True	189.1	1.1853122000435556e-19
TIK	150	2	True	189.20000000000002	1.1278047636430472e-19
TIK	150	2	True	189.3	1.0730487262066895e-19
TIK	150	2	True	189.4	1.0209142986626445e-19
TIK	150	2	True	189.5	9.712777267445294e-20
TIK	150	2	True	189.6	9.240210145043361e-20
TIK	150	2	True	189.70000000000002	8.790316603012971e-20
TIK	150	2	True	189.8	8.362024047122763e-20
TIK	150	2	True	189.9	7.95430989833974e-20
TIK	150	2	True	190.0	7.566199294703288e-20
TIK	150	2	True	190.1	7.196762897203224e-20
TIK	150	2	True	190.20000000000002	6.845114795030963e-20
TIK	150	2	True	190.3	6.510410505773063e-20
TIK	150	2	True	190.4	6.191845066308663e-20
TIK	150	2	True	190.5	5.88865121036524e-20
TIK	150	2	True	190.6	5.600097628856534e-20
TIK	150	2	True	190.70000000000002	5.3254873093022315e-20
TIK	150	2	True	190.8	5.064155950790614e-20
TIK	150	2	True	190.9	4.8154704511002166e-20
TIK	150	2	True	191.0	4.5788274627457807e-20
TIK	150	2	True	191.1	4.353652014858722e-20
TIK	150	2	True	191.20000000000002	4.139396197944427e-20
TIK	150	2	True	191.3	3.9355379086940096e-20
TIK	150	2	True	191.4	3.7415796521488794e-20
TIK	150	2	True	191.5	3.557047398638907e-20
TIK	150	2	True	191.6	3.381489493027582e-20
TIK	150	2	True	191.70000000000002	3.2144756139072764e-20
TIK	150	2	True	191.8	3.0555957804923824e-20
TIK	150	2	True	191.9	2.904459405057143e-20
TIK	150	2	True	192.0	2.760694388863002e-20
TIK	150	2	True	192.1	2.6239462596077018e-20
TIK	150	2	True	192.20000000000002	2.493877348520278e-20
TIK	150	2	True	192.3	2.3701660053061364e-20
TIK	150	2	True	192.4	2.252505849228086e-20
TIK	150	2	True	192.5	2.1406050546856034e-20
TIK	150	2	True	192.6	2.034185669726702e-20
TIK	150	2	True	192.70000000000002	1.9329829659979503e-20
TIK	150	2	True	192.8	1.8367448187041154e-20
TIK	150	2	True	192.9	1.7452311152124252e-20
TIK	150	2	True	193.0	1.6582131909991638e-20
TIK	150	2	True	193.1	1.5754732916928858e-20
TIK	150	2	True	193.20000000000002	1.4968040600250042e-20
TIK	150	2	True	193.3	1.4220080465524776e-20
TIK	150	2	True	193.4	1.3508972430671642e-20
TIK	150	2	True	193.5	1.2832926376560161e-20
TIK	150	2	True	193.6	1.2190237904226375e-20
TIK	150	2	True	193.70000000000002	1.157928428924915e-20
TIK	150	2	True	193.8	1.0998520624266148e-20
TIK	150	2	True	193.9	1.044647614100901e-20
TIK	150	2	True	194.0	9.92175070362872e-21
TIK	150	2	True	194.1	9.423011465454923e-21
TIK	150	2	True	194.20000000000002	8.94898968168517e-21
TIK	150	2	True	194.3	8.49847767083995e-21
TIK	150	2	True	194.4	8.070325918143165e-21
TIK	150	2	True	194.5	7.663440314301489e-21
TIK	150	2	True	194.6	7.276779523442843e-21
TIK	150	2	True	194.70000000000002	6.909352474267379e-21
TIK	150	2	True	194.8	6.560215968725666e-21
TIK	150	2	True	194.9	6.2284724028026465e-21
TIK	150	2	True	195.0	5.913267594229919e-21
TIK	150	2	True	195.1	5.6137887121827916e-21
TIK	150	2	True	195.20000000000002	5.32926230424789e-21
TIK	150	2	True	195.3	5.058952416158071e-21
TIK	150	2	True	195.4	4.802158799996314e-21
TIK	150	2	True	195.5	4.558215206770566e-21
TIK	150	2	True	195.6	4.326487759444154e-21
TIK	150	2	True	195.70000000000002	4.10637340268664e-21
TIK	150	2	True	195.8	3.8972984257824404e-21
TIK	150	2	True	195.9	3.698717055294228e-21
TIK	150	2	True	196.0	3.5101101142374675e-21
TIK	150	2	True	196.1	3.3309837446686025e-21
TIK	150	2	True	196.20000000000002	3.1608681907317047e-21
TIK	150	2	True	196.3	2.9993166393460083e-21
TIK	150	2	True	196.4	2.8459041158430046e-21
TIK	150	2	True	196.5	2.700226431988146e-21
TIK	150	2	True	196.6	2.5618991839387277e-21
TIK	150	2	True	196.70000000000002	2.4305567978029013e-21
TIK	150	2	True	196.8	2.305851620571654e-21
TIK	150	2	True	196.9	2.187453054298655e-21
TIK	150	2	True	197.0	2.0750467315016228e-21
TIK	150	2	True	197.1	1.968333729850535e-21
TIK	150	2	True	197.20000000000002	1.8670298242998494e-21
TIK	150	2	True	197.3	1.7708647749047402e-21
TIK	150	2	True	197.4	1.6795816486441176e-21
TIK	150	2	True	197.5	1.5929361736513469e-21
TIK	150	2	True	197.6	1.5106961243255657e-21
TIK	150	2	True	197.70000000000002	1.4326407358699331e-21
TIK	150	2	True	197.8	1.3585601468687017e-21
TIK	150	2	True	197.9	1.2882548685799025e-21
TIK	150	2	True	198.0	1.2215352796828695e-21
TIK	150	2	True	198.1	1.1582211452770878e-21
TIK	150	2	True	198.20000000000002	1.098141158985741e-21
TIK	150	2	True	198.3	1.0411325070705877e-21
TIK	150	2	True	198.4	9.870404535156189e-22
TIK	150	2	True	198.5	9.357179450855174e-22
TIK	150	2	True	198.6	8.87025235411861e-22
TIK	150	2	True	198.70000000000002	8.408295272034858e-22
TIK	150	2	True	198.8	7.970046317203251e-22
TIK	150	2	True	198.9	7.554306446899492e-22
TIK	150	2	True	199.0	7.159936378845379e-22
TIK	150	2	True	199.1	6.785853656129279e-22
TIK	150	2	True	199.20000000000002	6.431029854168202e-22
TIK	150	2	True	199.3	6.094487922940834e-22
TIK	150	2	True	199.4	5.775299658036286e-22
TIK	150	2	True	199.5	5.472583294368082e-22
TIK	150	2	True	199.6	5.185501216690154e-22
TIK	150	2	True	199.70000000000002	4.913257781330487e-22
TIK	150	2	True	199.8	4.655097243818912e-22
TIK	150	2	True	199.9	4.4103017873367995e-22
TIK	150	2	True	200.0	4.178189647157275e-22
TIK	150	2	True	200.1	3.958113326470215e-22
TIK	150	2	True	200.20000000000002	3.7494578992063776e-22
TIK	150	2	True	200.3	3.551639395680982e-22
TIK	150	2	True	200.4	3.364103267073784e-22
TIK	150	2	True	200.5	3.186322924955038e-22
TIK	150	2	True	200.6	3.017798352242266e-22
TIK	150	2	True	200.70000000000002	2.858054782145848e-22
TIK	150	2	True	200.8	2.706641441826464e-22
TIK	150	2	True	200.9	2.563130357639478e-22
TIK	150	2	True	201.0	2.4271152189936023e-22
TIK	150	2	True	201.1	2.2982102979900874e-22
TIK	150	2	True	201.20000000000002	2.176049422144507e-22
TIK	150	2	True	201.3	2.0602849976221834e-22
TIK	150	2	True	201.4	1.9505870805394434e-22
TIK	150	2	True	201.5	1.846642494001269e-22
TIK	150	2	True	201.6	1.7481539886560436e-22
TIK	150	2	True	201.70000000000002	1.6548394446549146e-22
TIK	150	2	True	201.8	1.566431113003205e-22
TIK	150	2	True	201.9	1.4826748943889254e-22
TIK	150	2	True	202.0	1.4033296536647703e-22
TIK	150	2	True	202.1	1.328166568246458e-22
TIK	150	2	True	202.20000000000002	1.2569685087751473e-22
TIK	150	2	True	202.3	1.189529450469758e-22
TIK	150	2	True	202.4	1.1256539136710973e-22
TIK	150	2	True	202.5	1.065156432152231e-22
TIK	150	2	True	202.6	1.0078610478367604e-22
TIK	150	2	True	202.70000000000002	9.536008306338717e-23
TIK	150	2	True	202.8	9.022174221597302e-23
TIK	150	2	True	202.9	8.53560602174826e-23
TIK	150	2	True	203.0	8.07487876623424e-23
TIK	150	2	True	203.1	7.638640862149554e-23
TIK	150	2	True	203.20000000000002	7.225610345380144e-23
TIK	150	2	True	203.3	6.834571347473778e-23
TIK	150	2	True	203.4	6.464370739099563e-23
TIK	150	2	True	203.5	6.113914941404903e-23
TIK	150	2	True	203.6	5.782166896998536e-23
TIK	150	2	True	203.70000000000002	5.468143192685683e-23
TIK	150	2	True	203.8	5.1709113264707583e-23
TIK	150	2	True	203.9	4.889587111699879e-23
TIK	150	2	True	204.0	4.6233322115662424e-23
TIK	150	2	True	204.1	4.371351797530759e-23
TIK	150	2	True	204.20000000000002	4.1328923255233135e-23
TIK	150	2	True	204.3	3.9072394240895155e-23
TIK	150	2	True	204.4	3.6937158889331966e-23
TIK	150	2	True	204.5	3.4916797785752765e-23
TIK	150	2	True	204.6	3.3005226061074925e-23
TIK	150	2	True	204.70000000000002	3.1196676222659404e-23
TIK	150	2	True	204.8	2.9485681852814887e-23
TIK	150	2	True	204.9	2.7867062131885243e-23
TIK	150	2	True	205.0	2.6335907144840007e-23
TIK	150	2	True	205.1	2.4887563932303513e-23
TIK	150	2	True	205.20000000000002	2.3517623248881854e-23
TIK	150	2	True	205.3	2.2221906993469212e-23
TIK	150	2	True	205.4	2.0996456277944058e-23
TIK	150	2	True	205.5	1.983752010233975e-23
TIK	150	2	True	205.6	1.8741544606117714e-23
TIK	150	2	True	205.70000000000002	1.7705162866692556e-23
TIK	150	2	True	205.8	1.6725185217770502e-23
TIK	150	2	True	205.9	1.5798590061415944e-23
TIK	150	2	True	206.0	1.4922515149054888e-23
TIK	150	2	True	206.1	1.4094249307850024e-23
TIK	150	2	True	206.20000000000002	1.331122459004176e-23
TIK	150	2	True	206.3	1.2571008823967646e-23
TIK	150	2	True	206.4	1.1871298546521191e-23
TIK	150	2	True	206.5	1.120991229781838e-23
TIK	150	2	True	206.6	1.0584784259796713e-23
TIK	150	2	True	206.70000000000002	9.993958221373787e-24
TIK	150	2	True	206.8	9.435581853661768e-24
TIK	150	2	True	206.9	8.907901279552537e-24
TIK	150	2	True	207.0	8.40925592277246e-24
TIK	150	2	True	207.1	7.93807362224352e-24
TIK	150	2	True	207.20000000000002	7.492865998300002e-24
TIK	150	2	True	207.3	7.072224057976505e-24
TIK	150	2	True	207.4	6.674814027224583e-24
TIK	150	2	True	207.5	6.299373398523218e-24
TIK	150	2	True	207.6	5.944707182921781e-24
TIK	150	2	True	207.70000000000002	5.6096843561083074e-24
TIK	150	2	True	207.8	5.293234488614019e-24
TIK	150	2	True	207.9	4.994344550760992e-24
TIK	150	2	True	208.0	4.712055883435548e-24
TIK	150	2	True	208.1	4.445461326213218e-24
TIK	150	2	True	208.20000000000002	4.193702494789353e-24
TIK	150	2	True	208.3	3.955967200076679e-24
TIK	150	2	True	208.4	3.731487001711074e-24
TIK	150	2	True	208.5	3.519534889077179e-24
TIK	150	2	True	208.6	3.319423083311586e-24
TIK	150	2	True	208.70000000000002	3.130500954070169e-24
TIK	150	2	True	208.8	2.9521530451634124e-24
TIK	150	2	True	208.9	2.783797203458481e-24
TIK	150	2	True	209.0	2.624882805732792e-24
TIK	150	2	True	209.1	2.4748890784320876e-24
TIK	150	2	True	209.20000000000002	2.333323505542601e-24
TIK	150	2	True	209.3	2.199720320028617e-24
TIK	150	2	True	209.4	2.0736390745198192e-24
TIK	150	2	True	209.5	1.9546632871511222e-24
TIK	150	2	True	209.6	1.84239915866552e-24
TIK	150	2	True	209.70000000000002	1.7364743570903373e-24
TIK	150	2	True	209.8	1.6365368664835956e-24
TIK	150	2	True	209.9	1.5422538964268108e-24
TIK	150	2	True	210.0	1.4533108491105199e-24
TIK	150	2	True	210.1	1.3694103410186912e-24
TIK	150	2	True	210.20000000000002	1.2902712763729071e-24
TIK	150	2	True	210.3	1.2156279696414817e-24
TIK	150	2	True	210.4	1.1452293145566595e-24
TIK	150	2	True	210.5	1.0788379972151243e-24
TIK	150	2	True	210.6	1.0162297509604457e-24
TIK	150	2	True	210.70000000000002	9.571926508646896e-25
TIK	150	2	True	210.8	9.015264457388974e-25
TIK	150	2	True	210.9	8.490419257080795e-25
TIK	150	2	True	211.0	7.995603234880394e-25
TIK	150	2	True	211.1	7.529127475972133e-25
TIK	150	2	True	211.20000000000002	7.089396458274605e-25
TIK	150	2	True	211.3	6.674902973850073e-25
TIK	150	2	True	211.4	6.28422332194128e-25
TIK	150	2	True	211.5	5.916012759345264e-25
TIK	150	2	True	211.6	5.569001194572926e-25
TIK	150	2	True	211.70000000000002	5.241989112944312e-25
TIK	150	2	True	211.8	4.933843720435777e-25
TIK	150	2	True	211.9	4.6434952947289765e-25
TIK	150	2	True	212.0	4.369933732510386e-25
TIK	150	2	True	212.1	4.112205282639442e-25
TIK	150	2	True	212.20000000000002	3.869409455345007e-25
TIK	150	2	True	212.3	3.6406960981199608e-25
TIK	150	2	True	212.4	3.425262629472546e-25
TIK	150	2	True	212.5	3.22235142215359e-25
TIK	150	2	True	212.6	3.031247327915146e-25
TIK	150	2	True	212.70000000000002	2.851275336273286e-25
TIK	150	2	True	212.8	2.681798360141188e-25
TIK	150	2	True	212.9	2.5222151415696263e-25
TIK	150	2	True	213.0	2.3719582711917587e-25
TIK	150	2	True	213.1	2.230492315299094e-25
TIK	150	2	True	213.20000000000002	2.0973120447982726e-25
TIK	150	2	True	213.3	1.9719407605996772e-25
TIK	150	2	True	213.4	1.8539287102744104e-25
TIK	150	2	True	213.5	1.7428515910891422e-25
TIK	150	2	True	213.6	1.6383091347861041e-25
TIK	150	2	True	213.70000000000002	1.5399237697186128e-25
TIK	150	2	True	213.8	1.4473393561863292e-25
TIK	150	2	True	213.9	1.3602199910314618e-25
TIK	150	2	True	214.0	1.2782488777679974e-25
TIK	150	2	True	214.1	1.201127258711722e-25
TIK	150	2	True	214.20000000000002	1.1285734057665697e-25
TIK	150	2	True	214.3	1.0603216667002026e-25
TIK	150	2	True	214.4	9.961215639095923e-26
TIK	150	2	True	214.5	9.357369428375266e-26
TIK	150	2	True	214.6	8.789451673505086e-26
TIK	150	2	True	214.70000000000002	8.255363595335699e-26
TIK	150	2	True	214.8	7.753126814912982e-26
TIK	150	2	True	214.9	7.280876568743107e-26
TIK	150	2	True	215.0	6.836855299714538e-26
TIK	150	2	True	215.1	6.419406603235489e-26
TIK	150	2	True	215.20000000000002	6.02696950924075e-26
TIK	150	2	True	215.3	5.658073081755273e-26
TIK	150	2	True	215.4	5.311331318682086e-26
TIK	150	2	True	215.5	4.9854383354171693e-26
TIK	150	2	True	215.6	4.679163816768245e-26
TIK	150	2	True	215.70000000000002	4.391348722491464e-26
TIK	150	2	True	215.8	4.120901232551663e-26
TIK	150	2	True	215.9	3.866792918956249e-26
TIK	150	2	True	216.0	3.6280551317247126e-26
TIK	150	2	True	216.1	3.403775587225861e-26
TIK	150	2	True	216.20000000000002	3.193095147749179e-26
TIK	150	2	True	216.3	2.995204781781123e-26
TIK	150	2	True	216.4	2.809342695024159e-26
TIK	150	2	True	216.5	2.6347916227376673e-26
TIK	150	2	True	216.6	2.4708762744906713e-26
TIK	150	2	True	216.70000000000002	2.316960922898718e-26
TIK	150	2	True	216.8	2.1724471283758092e-26
TIK	150	2	True	216.9	2.0367715923658566e-26
TIK	150	2	True	217.0	1.9094041319279776e-26
TIK	150	2	True	217.1	1.7898457689380475e-26
TIK	150	2	True	217.20000000000002	1.6776269275365403e-26
TIK	150	2	True	217.3	1.5723057338009974e-26
TIK	150	2	True	217.4	1.4734664119491918e-26
TIK	150	2	True	217.5	1.3807177716925227e-26
TIK	150	2	True	217.6	1.293691781651611e-26
TIK	150	2	True	217.70000000000002	1.2120422240268399e-26
TIK	150	2	True	217.8	1.1354434259794578e-26
TIK	150	2	True	217.9	1.0635890634280747e-26
TIK	150	2	True	218.0	9.961910332028287e-27
TIK	150	2	True	218.1	9.329783897217953e-27
TIK	150	2	True	218.20000000000002	8.736963425656099e-27
TIK	150	2	True	218.3	8.181053115268273e-27
TIK	150	2	True	218.4	7.659800358986013e-27
TIK	150	2	True	218.5	7.171087349470787e-27
TIK	150	2	True	218.6	6.712923166802326e-27
TIK	150	2	True	218.70000000000002	6.283436321858334e-27
TIK	150	2	True	218.8	5.88086772963044e-27
TIK	150	2	True	218.9	5.503564088142469e-27
TIK	150	2	True	219.0	5.149971639995559e-27
TIK	150	2	True	219.1	4.8186302948389875e-27
TIK	150	2	True	219.20000000000002	4.508168092275202e-27
TIK	150	2	True	219.3	4.217295985849007e-27
TIK	150	2	True	219.4	3.94480292985035e-27
TIK	150	2	True	219.5	3.68955125168227e-27
TIK	150	2	True	219.6	3.4504722935066035e-27
TIK	150	2	True	219.70000000000002	3.2265623077962986e-27
TIK	150	2	True	219.8	3.0168785922797624e-27
TIK	150	2	True	219.9	2.8205358505802358e-27
TIK	150	2	True	220.0	2.636702765621482e-27
TIK	150	2	True	220.1	2.464598773596661e-27
TIK	150	2	True	220.20000000000002	2.3034910269854606e-27
TIK	150	2	True	220.3	2.1526915357535203e-27
TIK	150	2	True	220.4	2.0115544764785706e-27
TIK	150	2	True	220.5	1.8794736597307336e-27
TIK	150	2	True	220.6	1.7558801465772802e-27
TIK	150	2	True	220.70000000000002	1.640240005601356e-27
TIK	150	2	True	220.8	1.5320522023111882e-27
TIK	150	2	True	220.9	1.4308466132764401e-27
TIK	150	2	True	221.0	1.336182157764411e-27
TIK	150	2	True	221.1	1.2476450400594282e-27
TIK	150	2	True	221.20000000000002	1.1648470960358442e-27
TIK	150	2	True	221.3	1.0874242379227044e-27
TIK	150	2	True	221.4	1.0150349915426005e-27
TIK	150	2	True	221.5	9.473591206347542e-28
TIK	150	2	True	221.6	8.840963331797394e-28
TIK	150	2	True	221.70000000000002	8.24965064934611e-28
TIK	150	2	True	221.8	7.697013356614943e-28
TIK	150	2	True	221.9	7.180576737918409e-28
TIK	150	2	True	222.0	6.698021055132899e-28
TIK	150	2	True	222.1	6.247172044964261e-28
TIK	150	2	True	222.20000000000002	5.825991986968628e-28
TIK	150	2	True	222.3	5.4325713087329555e-28
TIK	150	2	True	222.4	5.065120696559958e-28
TIK	150	2	True	222.5	4.721963681832934e-28
TIK	150	2	True	222.6	4.401529674958038e-28
TIK	150	2	True	222.70000000000002	4.1023474204108935e-28
TIK	150	2	True	222.8	3.8230388479494252e-28
TIK	150	2	True	222.9	3.5623132964987323e-28
TIK	150	2	True	223.0	3.318962088585468e-28
TIK	150	2	True	223.1	3.091853434480452e-28
TIK	150	2	True	223.20000000000002	2.879927646424759e-28
TIK	150	2	True	223.3	2.6821926444604834e-28
TIK	150	2	True	223.4	2.4977197364632977e-28
TIK	150	2	True	223.5	2.3256396559944526e-28
TIK	150	2	True	223.6	2.165138842547045e-28
TIK	150	2	True	223.70000000000002	2.0154559496661324e-28
TIK	150	2	True	223.8	1.8758785672746175e-28
TIK	150	2	True	223.9	1.7457401453389535e-28
TIK	150	2	True	224.0	1.6244171067668602e-28
TIK	150	2	True	224.1	1.5113261381417367e-28
TIK	150	2	True	224.20000000000002	1.4059216475709374e-28
TIK	150	2	True	224.3	1.307693379557314e-28
TIK	150	2	True	224.4	1.2161641774014181e-28
TIK	150	2	True	224.5	1.1308878842032075e-28
TIK	150	2	True	224.6	1.0514473740608288e-28
TIK	150	2	True	224.70000000000002	9.774527055639194e-29
TIK	150	2	True	224.8	9.085393901478517e-29
TIK	150	2	True	224.9	8.443667683175756e-29
TIK	150	2	True	225.0	7.846164871670792e-29
TIK	150	2	True	225.1	7.289910730115837e-29
TIK	150	2	True	225.20000000000002	6.772125933200343e-29
TIK	150	2	True	225.3	6.290214024826082e-29
TIK	150	2	True	225.4	5.841749662749694e-29
TIK	150	2	True	225.5	5.424467601902024e-29
TIK	150	2	True	225.6	5.036252370983706e-29
TIK	150	2	True	225.70000000000002	4.675128599671988e-29
TIK	150	2	True	225.8	4.3392519563420014e-29
TIK	150	2	True	225.9	4.0269006586227334e-29
TIK	150	2	True	226.0	3.7364675213838506e-29
TIK	150	2	True	226.1	3.4664525088910723e-29
TIK	150	2	True	226.20000000000002	3.215455759877412e-29
TIK	150	2	True	226.3	2.9821710561799784e-29
TIK	150	2	True	226.4	2.765379707365063e-29
TIK	150	2	True	226.5	2.563944825448706e-29
TIK	150	2	True	226.6	2.3768059653904875e-29
TIK	150	2	True	226.70000000000002	2.2029741085249827e-29
TIK	150	2	True	226.8	2.0415269674869636e-29
TIK	150	2	True	226.9	1.8916045924985454e-29
TIK	150	2	True	227.0	1.752405260119447e-29
TIK	150	2	True	227.1	1.6231816267184407e-29
TIK	150	2	True	227.20000000000002	1.5032371300156646e-29
TIK	150	2	True	227.3	1.39192262306745e-29
TIK	150	2	True	227.4	1.2886332260278838e-29
TIK	150	2	True	227.5	1.192805381927076e-29
TIK	150	2	True	227.6	1.1039141035535805e-29
TIK	150	2	True	227.70000000000002	1.0214703993287105e-29
TIK	150	2	True	227.8	9.450188668100131e-30
TIK	150	2	True	227.9	8.741354431654416e-30
TIK	150	2	True	228.0	8.084253026230648e-30
TIK	150	2	True	228.1	7.475208915215052e-30
TIK	150	2	True	228.20000000000002	6.910800921713467e-30
TIK	150	2	True	228.3	6.387845072859189e-30
TIK	150	2	True	228.4	5.903378572545619e-30
TIK	150	2	True	228.5	5.454644830154515e-30
TIK	150	2	True	228.6	5.039079477390119e-30
TIK	150	2	True	228.70000000000002	4.654297309586991e-30
TIK	150	2	True	228.8	4.298080091865478e-30
TIK	150	2	True	228.9	3.968365174259354e-30
TIK	150	2	True	229.0	3.663234863465328e-30
TIK	150	2	True	229.1	3.380906502171981e-30
TIK	150	2	True	229.20000000000002	3.1197232100259053e-30
TIK	150	2	True	229.3	2.8781452432053938e-30
TIK	150	2	True	229.4	2.654741932302354e-30
TIK	150	2	True	229.5	2.4481841607756852e-30
TIK	150	2	True	229.6	2.2572373486399202e-30
TIK	150	2	True	229.70000000000002	2.0807549083081523e-30
TIK	150	2	True	229.8	1.9176721416207408e-30
TIK	150	2	True	229.9	1.7670005490712214e-30
TIK	150	2	True	230.0	1.6278225241008956e-30
TIK	150	2	True	230.1	1.499286407072411e-30
TIK	150	2	True	230.20000000000002	1.3806018751666342e-30
TIK	150	2	True	230.3	1.2710356459761037e-30
TIK	150	2	True	230.4	1.1699074740021221e-30
TIK	150	2	True	230.5	1.0765864206070233e-30
TIK	150	2	True	230.6	9.904873792305193e-31
TIK	150	2	True	230.70000000000002	9.110678388592813e-31
TIK	150	2	True	230.8	8.378248698437815e-31
TIK	150	2	True	230.9	7.702923171903516e-31
TIK	150	2	True	231.0	7.080381874267703e-31
TIK	150	2	True	231.1	6.506622160460161e-31
TIK	150	2	True	231.20000000000002	5.977936033835539e-31
TIK	150	2	True	231.3	5.490889075785734e-31
TIK	150	2	True	231.4	5.04230084014833e-31
TIK	150	2	True	231.5	4.629226613332906e-31
TIK	150	2	True	231.6	4.2489404476214725e-31
TIK	150	2	True	231.70000000000002	3.8989193811953104e-31
TIK	150	2	True	231.8	3.5768287641620245e-31
TIK	150	2	True	231.9	3.2805086151962332e-31
TIK	150	2	True	232.0	3.00796093841409e-31
TIK	150	2	True	232.1	2.757337934773898e-31
TIK	150	2	True	232.20000000000002	2.5269310466736162e-31
TIK	150	2	True	232.3	2.3151607785053647e-31
TIK	150	2	True	232.4	2.1205672397536264e-31
TIK	150	2	True	232.5	1.9418013607997344e-31
TIK	150	2	True	232.6	1.7776167349378328e-31
TIK	150	2	True	232.70000000000002	1.6268620432342213e-31
TIK	150	2	True	232.8	1.4884740217815296e-31
TIK	150	2	True	232.9	1.3614709336273073e-31
TIK	150	2	True	233.0	1.2449465102089627e-31
TIK	150	2	True	233.1	1.138064329507231e-31
TIK	150	2	True	233.20000000000002	1.0400526003561655e-31
TIK	150	2	True	233.3	9.501993244260982e-32
TIK	150	2	True	233.4	8.678478093368416e-32
TIK	150	2	True	233.5	7.923925081705497e-32
TIK	150	2	True	233.6	7.232751623456369e-32
TIK	150	2	True	233.70000000000002	6.599812263920219e-32
TIK	150	2	True	233.8	6.020365546433533e-32
TIK	150	2	True	233.9	5.490043312358819e-32
TIK	150	2	True	234.0	5.004822260886075e-32
TIK	150	2	True	234.1	4.5609976073627105e-32
TIK	150	2	True	234.20000000000002	4.155158690042025e-32
TIK	150	2	True	234.3	3.784166385557569e-32
TIK	150	2	True	234.4	3.4451322031502237e-32
TIK	150	2	True	234.5	3.1353989367354274e-32
TIK	150	2	True	234.6	2.852522762342841e-32
TIK	150	2	True	234.70000000000002	2.5942566763392816e-32
TIK	150	2	True	234.8	2.3585351771801264e-32
TIK	150	2	True	234.9	2.1434601002755434e-32
TIK	150	2	True	235.0	1.947287521932677e-32
TIK	150	2	True	235.1	1.768415654266928e-32
TIK	150	2	True	235.20000000000002	1.6053736585073717e-32
TIK	150	2	True	235.3	1.456811309272851e-32
TIK	150	2	True	235.4	1.321489447185949e-32
TIK	150	2	True	235.5	1.1982711616625245e-32
TIK	150	2	True	235.6	1.086113649865442e-32
TIK	150	2	True	235.70000000000002	9.840607016819104e-33
TIK	150	2	True	235.8	8.912357641829748e-33
TIK	150	2	True	235.9	8.068355423722315e-33
TIK	150	2	True	236.0	7.301240961467499e-33
TIK	150	2	True	236.1	6.604273962910215e-33
TIK	150	2	True	236.20000000000002	5.971283050195896e-33
TIK	150	2	True	236.3	5.3966194908954535e-33
TIK	150	2	True	236.4	4.875114558333337e-33
TIK	150	2	True	236.5	4.4020402462760095e-33
TIK	150	2	True	236.6	3.973073083259885e-33
TIK	150	2	True	236.70000000000002	3.584260810525167e-33
TIK	150	2	True	236.8	3.231991704896241e-33
TIK	150	2	True	236.9	2.912966344077806e-33
TIK	150	2	True	237.0	2.6241716268124597e-33
TIK	150	2	True	237.1	2.3628568742566162e-33
TIK	150	2	True	237.20000000000002	2.1265118518413476e-33
TIK	150	2	True	237.3	1.9128465628670093e-33
TIK	150	2	True	237.4	1.7197726761991322e-33
TIK	150	2	True	237.5	1.545386460751336e-33
TIK	150	2	True	237.6	1.3879531090064085e-33
TIK	150	2	True	237.70000000000002	1.2458923407042478e-33
TIK	150	2	True	237.8	1.1177651860510412e-33
TIK	150	2	True	237.9	1.0022618554328639e-33
TIK	150	2	True	238.0	8.981906096868757e-34
TIK	150	2	True	238.1	8.044675515335809e-34
TIK	150	2	True	238.20000000000002	7.201072648426907e-34
TIK	150	2	True	238.3	6.442142340283022e-34
TIK	150	2	True	238.4	5.759749810724893e-34
TIK	150	2	True	238.5	5.146508624991384e-34
TIK	150	2	True	238.6	4.595714730789174e-34
TIK	150	2	True	238.70000000000002	4.101286071772044e-34
TIK	150	2	True	238.8	3.657707324757386e-34
TIK	150	2	True	238.9	3.259979343331929e-34
TIK	150	2	True	239.0	2.9035729231778017e-34
TIK	150	2	True	239.1	2.584386534671692e-34
TIK	150	2	True	239.20000000000002	2.298707696235425e-34
TIK	150	2	True	239.3	2.04317768773428e-34
TIK	150	2	True	239.4	1.8147593270691079e-34
TIK	150	2	True	239.5	1.6107075551395662e-34
TIK	150	2	True	239.6	1.4285425946984022e-34
TIK	150	2	True	239.70000000000002	1.2660254674024059e-34
TIK	150	2	True	239.8	1.1211356707026644e-34
TIK	150	2	True	239.9	9.920508322131512e-35
TIK	150	2	True	240.0	8.771281739582183e-35
TIK	150	2	True	240.1	7.74887632510102e-35
TIK	150	2	True	240.20000000000002	6.839964935782339e-35
TIK	150	2	True	240.3	6.032554111816339e-35
TIK	150	2	True	240.4	5.315856921966076e-35
TIK	150	2	True	240.5	4.680177368943575e-35
TIK	150	2	True	240.6	4.1168053512807473e-35
TIK	150	2	True	240.70000000000002	3.617921261591744e-35
TIK	150	2	True	240.8	3.1765093777833836e-35
TIK	150	2	True	240.9	2.786279274315214e-35
TIK	150	2	True	241.0	2.441594545518599e-35
TIK	150	2	True	241.1	2.1374081926571304e-35
TIK	150	2	True	241.20000000000002	1.869204081280519e-35
TIK	150	2	True	241.3	1.6329439258580556e-35
TIK	150	2	True	241.4	1.42501930500086e-35
TIK	150	2	True	241.5	1.242208253138349e-35
TIK	150	2	True	241.6	1.0816360135849999e-35
TIK	150	2	True	241.70000000000002	9.407395737912267e-36
TIK	150	2	True	241.8	8.17235636477252e-36
TIK	150	2	True	241.9	7.090917105255216e-36
TIK	150	2	True	242.0	6.14500033178505e-36
TIK	150	2	True	242.1	5.318540604499981e-36
TIK	150	2	True	242.20000000000002	4.597272858931325e-36
TIK	150	2	True	242.3	3.968541691509459e-36
TIK	150	2	True	242.4	3.4211297519832344e-36
TIK	150	2	True	242.5	2.9451034301517386e-36
TIK	150	2	True	242.6	2.5316741874189106e-36
TIK	150	2	True	242.70000000000002	2.1730740328509897e-36
TIK	150	2	True	242.8	1.8624437797541898e-36
TIK	150	2	True	242.9	1.593732843362745e-36
TIK	150	2	True	243.0	1.3616094540049667e-36
TIK	150	2	True	243.1	1.1613802639773277e-36
TIK	150	2	True	243.20000000000002	9.889184211282595e-37
TIK	150	2	True	243.3	8.40599268600458e-37
TIK	150	2	True	243.4	7.132429089876618e-37
TIK	150	2	True	243.5	6.040629429680879e-37
TIK	150	2	True	243.6	5.1062075789207626e-37
TIK	150	2	True	243.70000000000002	4.307848013370434e-37
TIK	150	2	True	243.8	3.6269432882549845e-37
TIK	150	2	True	243.9	3.047271641721043e-37
TIK	150	2	True	244.0	2.554710557124568e-37
TIK	150	2	True	244.1	2.1369825235333323e-37
TIK	150	2	True	244.20000000000002	1.7834296032674908e-37
TIK	150	2	True	244.3	1.4848137505616206e-37
TIK	150	2	True	244.4	1.2331401294755246e-37
TIK	150	2	True	244.5	1.0215009547931891e-37
TIK	150	2	True	244.6	8.439376293070982e-38
TIK	150	2	True	244.70000000000002	6.953191769125907e-38
TIK	150	2	True	244.8	5.712351754344604e-38
TIK	150	2	True	244.9	4.679015780068435e-38
TIK	150	2	True	245.0	3.8207797889770436e-38
TIK	150	2	True	245.1	3.109950305256279e-38
TIK	150	2	True	245.20000000000002	2.5229085453506095e-38
TIK	150	2	True	245.3	2.0395541253542143e-38
TIK	150	2	True	245.4	1.6428191269193804e-38
TIK	150	2	True	245.5	1.3182442792269452e-38
TIK	150	2	True	245.6	1.053609910237605e-38
TIK	150	2	True	245.70000000000002	8.386151255547108e-39
TIK	150	2	True	245.8	6.645993963896538e-39
TIK	150	2	True	245.9	5.243013870000702e-39
TIK	150	2	True	246.0	4.1165043380296094e-39
TIK	150	2	True	246.1	3.215866095235587e-39
TIK	150	2	True	246.20000000000002	2.499057721431923e-39
TIK	150	2	True	246.3	1.9312641540655752e-39
TIK	150	2	True	246.4	1.4837551007909746e-39
TIK	150	2	True	246.5	1.1329085744313331e-39
TIK	150	2	True	246.6	8.593777268175338e-40
TIK	150	2	True	246.70000000000002	6.473817945388951e-40
TIK	150	2	True	246.8	4.8410431416600116e-40
TIK	150	2	True	246.9	3.5918384670226574e-40
TIK	150	2	True	247.0	2.6428429803067493e-40
TIK	150	2	True	247.1	1.9273355826477036e-40
TIK	150	2	True	247.20000000000002	1.3922063034313292e-40
TIK	150	2	True	247.3	9.954269681574852e-41
TIK	150	2	True	247.4	7.039470158948588e-41
TIK	150	2	True	247.5	4.919501664177168e-41
TIK	150	2	True	247.6	3.394163699830092e-41
TIK	150	2	True	247.70000000000002	2.3094113777321143e-41
TIK	150	2	True	247.8	1.5477106654877878e-41
TIK	150	2	True	247.9	1.0202024349554131e-41
TIK	150	2	True	248.0	6.603734207625952e-42
TIK	150	2	True	248.1	4.189768254720411e-42
TIK	150	2	True	248.20000000000002	2.5998408398158208e-42
TIK	150	2	True	248.3	1.5738290965451865e-42
TIK	150	2	True	248.4	9.266580229053199e-43
TIK	150	2	True	248.5	5.2878251025076846e-43
TIK	150	2	True	248.6	2.911740228764076e-43
TIK	150	2	True	248.70000000000002	1.5390418933898071e-43
TIK	150	2	True	248.8	7.757518563664036e-44
TIK	150	2	True	248.9	3.6980903546379356e-44
TIK	150	2	True	249.0	1.6496551515334883e-44
TIK	150	2	True	249.1	6.790227465493442e-45
TIK	150	2	True	249.20000000000002	2.5305164904920705e-45
TIK	150	2	True	249.3	8.314048864781174e-46
TIK	150	2	True	249.4	2.3161739898951187e-46
TIK	150	2	True	249.5	5.150484495016448e-47
TIK	150	2	True	249.6	8.262068655045928e-48
TIK	150	2	True	249.70000000000002	7.90849187888023e-49
TIK	150	2	True	249.8	2.950341671602121e-50
TIK	150	2	True	249.9	1.1018817935538115e-52
TIK	150	3	False	0.1	1.0
TIK	150	3	False	0.2	0.9999999999999936
TIK	150	3	False	0.30000000000000004	0.9999999999999263
TIK	150	3	False	0.4	0.9999999999995854
TIK	150	3	False	0.5	0.9999999999984208
TIK	150	3	False	0.6	0.9999999999952822
TIK	150	3	False	0.7000000000000001	0.9999999999881031
TIK	150	3	False	0.8	0.9999999999734899
TIK	150	3	False	0.9	0.9999999999462572
TIK	150	3	False	1.0	0.9999999998988744
TIK	150	3	False	1.1	0.9999999998208489
TIK	150	3	False	1.2000000000000002	0.9999999996980387
TIK	150	3	False	1.3000000000000003	0.9999999995118829
TIK	150	3	False	1.4000000000000001	0.999999999238566
TIK	150	3	False	1.5000000000000002	0.9999999988481076
TIK	150	3	False	1.6	0.9999999983033812
TIK	150	3	False	1.7000000000000002	0.9999999975590561
TIK	150	3	False	1.8000000000000003	0.999999996560468
TIK	150	3	False	1.9000000000000001	0.9999999952424223
TIK	150	3	False	2.0	0.9999999935279129
TIK	150	3	False	2.1	0.9999999913267851
TIK	150	3	False	2.2	0.999999988534303
TIK	150	3	False	2.3000000000000003	0.9999999850296704
TIK	150	3	False	2.4000000000000004	0.9999999806744532
TIK	150	3	False	2.5000000000000004	0.9999999753109484
TIK	150	3	False	2.6	0.9999999687604734
TIK	150	3	False	2.7	0.9999999608215777
TIK	150	3	False	2.8000000000000003	0.9999999512681904
TIK	150	3	False	2.9000000000000004	0.999999939847687
TIK	150	3	False	3.0000000000000004	0.9999999262788896
TIK	150	3	False	3.1	0.999999910249992
TIK	150	3	False	3.2	0.9999998914164105
TIK	150	3	False	3.3000000000000003	0.9999998693985628
TIK	150	3	False	3.4000000000000004	0.9999998437795767
TIK	150	3	False	3.5000000000000004	0.9999998141029235
TIK	150	3	False	3.6	0.9999997798699738
TIK	150	3	False	3.7	0.9999997405374939
TIK	150	3	False	3.8000000000000003	0.9999996955150535
TIK	150	3	False	3.9000000000000004	0.9999996441623753
TIK	150	3	False	4.0	0.9999995857865972
TIK	150	3	False	4.1	0.9999995196394731
TIK	150	3	False	4.2	0.9999994449144997
TIK	150	3	False	4.3	0.9999993607439638
TIK	150	3	False	4.3999999999999995	0.9999992661959196
TIK	150	3	False	4.5	0.999999160271099
TIK	150	3	False	4.6	0.9999990418997409
TIK	150	3	False	4.7	0.9999989099383554
TIK	150	3	False	4.8	0.9999987631664068
TIK	150	3	False	4.9	0.9999986002829323
TIK	150	3	False	5.0	0.99999841990308
TIK	150	3	False	5.1	0.9999982205545804
TIK	150	3	False	5.2	0.9999980006741461
TIK	150	3	False	5.3	0.9999977586037886
TIK	150	3	False	5.4	0.9999974925870737
TIK	150	3	False	5.5	0.999997200765304
TIK	150	3	False	5.6	0.9999968811736153
TIK	150	3	False	5.7	0.9999965317370157
TIK	150	3	False	5.8	0.999996150266348
TIK	150	3	False	5.9	0.9999957344541719
TIK	150	3	False	6.0	0.9999952818705842
TIK	150	3	False	6.1	0.9999947899589593
TIK	150	3	False	6.2	0.999994256031622
TIK	150	3	False	6.3	0.9999936772654404
TIK	150	3	False	6.4	0.9999930506973547
TIK	150	3	False	6.5	0.9999923732198311
TIK	150	3	False	6.6	0.9999916415762428
TIK	150	3	False	6.7	0.9999908523561716
TIK	150	3	False	6.8	0.9999900019906531
TIK	150	3	False	6.9	0.9999890867473326
TIK	150	3	False	7.0	0.9999881027255622
TIK	150	3	False	7.1	0.9999870458514161
TIK	150	3	False	7.2	0.9999859118726415
TIK	150	3	False	7.3	0.9999846963535308
TIK	150	3	False	7.4	0.9999833946697255
TIK	150	3	False	7.5	0.9999820020029478
TIK	150	3	False	7.6	0.9999805133356618
TIK	150	3	False	7.7	0.9999789234456609
TIK	150	3	False	7.8	0.9999772269005827
TIK	150	3	False	7.9	0.9999754180523542
TIK	150	3	False	8.0	0.9999734910315669
TIK	150	3	False	8.1	0.9999714397417768
TIK	150	3	False	8.2	0.9999692578537376
TIK	150	3	False	8.3	0.9999669387995584
TIK	150	3	False	8.4	0.9999644757667956
TIK	150	3	False	8.5	0.999961861692471
TIK	150	3	False	8.6	0.999959089257014
TIK	150	3	False	8.7	0.9999561508781483
TIK	150	3	False	8.8	0.9999530387046913
TIK	150	3	False	8.9	0.9999497446102952
TIK	150	3	False	9.0	0.9999462601871129
TIK	150	3	False	9.1	0.9999425767393944
TIK	150	3	False	9.2	0.9999386852770186
TIK	150	3	False	9.3	0.9999345765089486
TIK	150	3	False	9.4	0.9999302408366233
TIK	150	3	False	9.5	0.9999256683472783
TIK	150	3	False	9.6	0.9999208488071996
TIK	150	3	False	9.700000000000001	0.9999157716549069
TIK	150	3	False	9.8	0.9999104259942725
TIK	150	3	False	9.9	0.9999048005875675
TIK	150	3	False	10.0	0.9998988838484483
TIK	150	3	False	10.1	0.9998926638348693
TIK	150	3	False	10.200000000000001	0.9998861282419335
TIK	150	3	False	10.3	0.9998792643946742
TIK	150	3	False	10.4	0.9998720592407724
TIK	150	3	False	10.5	0.9998644993432142
TIK	150	3	False	10.6	0.9998565708728675
TIK	150	3	False	10.700000000000001	0.9998482596010174
TIK	150	3	False	10.8	0.9998395508918181
TIK	150	3	False	10.9	0.9998304296946942
TIK	150	3	False	11.0	0.9998208805366701
TIK	150	3	False	11.1	0.999810887514646
TIK	150	3	False	11.200000000000001	0.9998004342876051
TIK	150	3	False	11.3	0.9997895040687638
TIK	150	3	False	11.4	0.9997780796176651
TIK	150	3	False	11.5	0.9997661432322017
TIK	150	3	False	11.6	0.9997536767405961
TIK	150	3	False	11.700000000000001	0.999740661493305
TIK	150	3	False	11.8	0.9997270783548793
TIK	150	3	False	11.9	0.9997129076957685
TIK	150	3	False	12.0	0.9996981293840592
TIK	150	3	False	12.1	0.9996827227771661
TIK	150	3	False	12.200000000000001	0.9996666667134716
TIK	150	3	False	12.3	0.9996499395039052
TIK	150	3	False	12.4	0.9996325189234828
TIK	150	3	False	12.5	0.9996143822027781
TIK	150	3	False	12.6	0.9995955060193639
TIK	150	3	False	12.700000000000001	0.9995758664891918
TIK	150	3	False	12.8	0.9995554391579293
TIK	150	3	False	12.9	0.9995341989922535
TIK	150	3	False	13.0	0.9995121203710956
TIK	150	3	False	13.1	0.9994891770768454
TIK	150	3	False	13.200000000000001	0.9994653422865136
TIK	150	3	False	13.3	0.9994405885628497
TIK	150	3	False	13.4	0.9994148878454298
TIK	150	3	False	13.5	0.9993882114417005
TIK	150	3	False	13.6	0.9993605300179883
TIK	150	3	False	13.700000000000001	0.9993318135904741
TIK	150	3	False	13.8	0.9993020315161419
TIK	150	3	False	13.9	0.9992711524836869
TIK	150	3	False	14.0	0.9992391445044073
TIK	150	3	False	14.1	0.9992059749030568
TIK	150	3	False	14.200000000000001	0.9991716103086842
TIK	150	3	False	14.3	0.9991360166454398
TIK	150	3	False	14.4	0.9990991591233729
TIK	150	3	False	14.5	0.9990610022292047
TIK	150	3	False	14.6	0.9990215097170835
TIK	150	3	False	14.700000000000001	0.9989806445993327
TIK	150	3	False	14.8	0.998938369137185
TIK	150	3	False	14.9	0.9988946448315073
TIK	150	3	False	15.0	0.9988494324135212
TIK	150	3	False	15.1	0.9988026918355234
TIK	150	3	False	15.200000000000001	0.9987543822616012
TIK	150	3	False	15.3	0.9987044620583551
TIK	150	3	False	15.4	0.9986528887856229
TIK	150	3	False	15.5	0.9985996191872167
TIK	150	3	False	15.6	0.9985446091816738
TIK	150	3	False	15.700000000000001	0.9984878138530162
TIK	150	3	False	15.8	0.9984291874415344
TIK	150	3	False	15.9	0.9983686833345946
TIK	150	3	False	16.0	0.9983062540574617
TIK	150	3	False	16.1	0.9982418512641755
TIK	150	3	False	16.200000000000003	0.998175425728427
TIK	150	3	False	16.3	0.9981069273345029
TIK	150	3	False	16.400000000000002	0.9980363050682513
TIK	150	3	False	16.500000000000004	0.9979635070081093
TIK	150	3	False	16.6	0.9978884803161616
TIK	150	3	False	16.700000000000003	0.9978111712292729
TIK	150	3	False	16.8	0.997731525050266
TIK	150	3	False	16.900000000000002	0.9976494861391679
TIK	150	3	False	17.000000000000004	0.9975649979045275
TIK	150	3	False	17.1	0.9974780027947985
TIK	150	3	False	17.200000000000003	0.9973884422898113
TIK	150	3	False	17.3	0.9972962568923185
TIK	150	3	False	17.400000000000002	0.9972013861196339
TIK	150	3	False	17.500000000000004	0.9971037684953683
TIK	150	3	False	17.6	0.9970033415412577
TIK	150	3	False	17.700000000000003	0.9969000417691093
TIK	150	3	False	17.8	0.9967938046728384
TIK	150	3	False	17.900000000000002	0.9966845647206491
TIK	150	3	False	18.000000000000004	0.9965722553473193
TIK	150	3	False	18.1	0.9964568089466193
TIK	150	3	False	18.200000000000003	0.9963381568638745
TIK	150	3	False	18.3	0.9962162293886629
TIK	150	3	False	18.400000000000002	0.9960909557476629
TIK	150	3	False	18.500000000000004	0.9959622640976651
TIK	150	3	False	18.6	0.9958300815187409
TIK	150	3	False	18.700000000000003	0.9956943340075813
TIK	150	3	False	18.8	0.9955549464710214
TIK	150	3	False	18.900000000000002	0.9954118427197457
TIK	150	3	False	19.000000000000004	0.9952649454621837
TIK	150	3	False	19.1	0.9951141762986164
TIK	150	3	False	19.200000000000003	0.9949594557154842
TIK	150	3	False	19.300000000000004	0.9948007030799154
TIK	150	3	False	19.400000000000002	0.9946378366344819
TIK	150	3	False	19.500000000000004	0.994470773492186
TIK	150	3	False	19.6	0.9942994296316988
TIK	150	3	False	19.700000000000003	0.994123719892838
TIK	150	3	False	19.800000000000004	0.9939435579723165
TIK	150	3	False	19.900000000000002	0.9937588564197588
TIK	150	3	False	20.000000000000004	0.9935695266339964
TIK	150	3	False	20.1	0.9933754788596557
TIK	150	3	False	20.200000000000003	0.9931766221840334
TIK	150	3	False	20.300000000000004	0.9929728645343007
TIK	150	3	False	20.400000000000002	0.9927641126750026
TIK	150	3	False	20.500000000000004	0.9925502722059041
TIK	150	3	False	20.6	0.9923312475601715
TIK	150	3	False	20.700000000000003	0.9921069420028922
TIK	150	3	False	20.800000000000004	0.9918772576299681
TIK	150	3	False	20.900000000000002	0.9916420953673757
TIK	150	3	False	21.000000000000004	0.991401354970803
TIK	150	3	False	21.1	0.9911549350256843
TIK	150	3	False	21.200000000000003	0.9909027329476395
TIK	150	3	False	21.300000000000004	0.9906446449833248
TIK	150	3	False	21.400000000000002	0.9903805662117116
TIK	150	3	False	21.500000000000004	0.9901103905458024
TIK	150	3	False	21.6	0.9898340107348035
TIK	150	3	False	21.700000000000003	0.9895513183667483
TIK	150	3	False	21.800000000000004	0.9892622038716022
TIK	150	3	False	21.900000000000002	0.9889665565248532
TIK	150	3	False	22.000000000000004	0.9886642644515927
TIK	150	3	False	22.1	0.9883552146311204
TIK	150	3	False	22.200000000000003	0.9880392929020559
TIK	150	3	False	22.300000000000004	0.9877163839679968
TIK	150	3	False	22.400000000000002	0.9873863714037188
TIK	150	3	False	22.500000000000004	0.9870491376619374
TIK	150	3	False	22.6	0.9867045640806436
TIK	150	3	False	22.700000000000003	0.9863525308910214
TIK	150	3	False	22.800000000000004	0.9859929172259675
TIK	150	3	False	22.900000000000002	0.9856256011292167
TIK	150	3	False	23.000000000000004	0.9852504595651017
TIK	150	3	False	23.1	0.9848673684289324
TIK	150	3	False	23.200000000000003	0.9844762025580436
TIK	150	3	False	23.300000000000004	0.9840768357434864
TIK	150	3	False	23.400000000000002	0.9836691407424144
TIK	150	3	False	23.500000000000004	0.9832529892911375
TIK	150	3	False	23.6	0.9828282521188944
TIK	150	3	False	23.700000000000003	0.982394798962321
TIK	150	3	False	23.800000000000004	0.9819524985806641
TIK	150	3	False	23.900000000000002	0.9815012187717151
TIK	150	3	False	24.000000000000004	0.9810408263885056
TIK	150	3	False	24.1	0.9805711873567651
TIK	150	3	False	24.200000000000003	0.9800921666931506
TIK	150	3	False	24.300000000000004	0.9796036285242645
TIK	150	3	False	24.400000000000002	0.9791054361064775
TIK	150	3	False	24.500000000000004	0.9785974518465543
TIK	150	3	False	24.6	0.9780795373231064
TIK	150	3	False	24.700000000000003	0.977551553308885
TIK	150	3	False	24.800000000000004	0.9770133597939028
TIK	150	3	False	24.900000000000002	0.9764648160094325
TIK	150	3	False	25.000000000000004	0.9759057804528521
TIK	150	3	False	25.1	0.9753361109133897
TIK	150	3	False	25.200000000000003	0.9747556644987312
TIK	150	3	False	25.300000000000004	0.9741642976625395
TIK	150	3	False	25.400000000000002	0.973561866232881
TIK	150	3	False	25.500000000000004	0.9729482254415603
TIK	150	3	False	25.6	0.9723232299543821
TIK	150	3	False	25.700000000000003	0.971686733902342
TIK	150	3	False	25.800000000000004	0.971038590913766
TIK	150	3	False	25.900000000000002	0.9703786541473821
TIK	150	3	False	26.000000000000004	0.9697067763263622
TIK	150	3	False	26.1	0.9690228097733135
TIK	150	3	False	26.200000000000003	0.9683266064462357
TIK	150	3	False	26.300000000000004	0.9676180179754531
TIK	150	3	False	26.400000000000002	0.9668968957015295
TIK	150	3	False	26.500000000000004	0.9661630907141402
TIK	150	3	False	26.6	0.9654164538919592
TIK	150	3	False	26.700000000000003	0.9646568359434999
TIK	150	3	False	26.800000000000004	0.9638840874489691
TIK	150	3	False	26.900000000000002	0.9630980589030949
TIK	150	3	False	27.000000000000004	0.9622986007589576
TIK	150	3	False	27.1	0.9614855634727967
TIK	150	3	False	27.200000000000003	0.9606587975498134
TIK	150	3	False	27.300000000000004	0.959818153590967
TIK	150	3	False	27.400000000000002	0.9589634823407458
TIK	150	3	False	27.500000000000004	0.9580946347359228
TIK	150	3	False	27.6	0.9572114619552905
TIK	150	3	False	27.700000000000003	0.9563138154703684
TIK	150	3	False	27.800000000000004	0.9554015470970717
TIK	150	3	False	27.900000000000002	0.9544745090483432
TIK	150	3	False	28.000000000000004	0.9535325539877296
TIK	150	3	False	28.1	0.9525755350839142
TIK	150	3	False	28.200000000000003	0.9516033060661593
TIK	150	3	False	28.300000000000004	0.9506157212806853
TIK	150	3	False	28.400000000000002	0.9496126357479568
TIK	150	3	False	28.500000000000004	0.9485939052208495
TIK	150	3	False	28.6	0.9475593862437177
TIK	150	3	False	28.700000000000003	0.9465089362123077
TIK	150	3	False	28.800000000000004	0.945442413434531
TIK	150	3	False	28.900000000000002	0.9443596771920643
TIK	150	3	False	29.000000000000004	0.9432605878027552
TIK	150	3	False	29.1	0.9421450066838284
TIK	150	3	False	29.200000000000003	0.9410127964158455
TIK	150	3	False	29.300000000000004	0.9398638208074312
TIK	150	3	False	29.400000000000002	0.938697944960698
TIK	150	3	False	29.500000000000004	0.9375150353373877
TIK	150	3	False	29.6	0.93631495982567
TIK	150	3	False	29.700000000000003	0.9350975878075872
TIK	150	3	False	29.800000000000004	0.9338627902271106
TIK	150	3	False	29.900000000000002	0.9326104396587827
TIK	150	3	False	30.000000000000004	0.9313404103768997
TIK	150	3	False	30.1	0.9300525784252264
TIK	150	3	False	30.200000000000003	0.9287468216871756
TIK	150	3	False	30.300000000000004	0.92742301995645
TIK	150	3	False	30.400000000000002	0.9260810550080838
TIK	150	3	False	30.500000000000004	0.924720810669862
TIK	150	3	False	30.6	0.9233421728940642
TIK	150	3	False	30.700000000000003	0.9219450298295057
TIK	150	3	False	30.800000000000004	0.9205292718938259
TIK	150	3	False	30.900000000000002	0.9190947918459734
TIK	150	3	False	31.000000000000004	0.9176414848588678
TIK	150	3	False	31.1	0.9161692485921575
TIK	150	3	False	31.200000000000003	0.9146779832650536
TIK	150	3	False	31.300000000000004	0.9131675917291842
TIK	150	3	False	31.400000000000002	0.91163797954141
TIK	150	3	False	31.500000000000004	0.9100890550365688
TIK	150	3	False	31.6	0.9085207294000728
TIK	150	3	False	31.700000000000003	0.9069329167403323
TIK	150	3	False	31.800000000000004	0.9053255341609316
TIK	150	3	False	31.900000000000002	0.9036985018325104
TIK	150	3	False	32.0	0.9020517430642951
TIK	150	3	False	32.1	0.9003851843752266
TIK	150	3	False	32.2	0.8986987555646084
TIK	150	3	False	32.300000000000004	0.8969923897822506
TIK	150	3	False	32.400000000000006	0.8952660235980114
TIK	150	3	False	32.5	0.8935195970707086
TIK	150	3	False	32.6	0.8917530538163185
TIK	150	3	False	32.7	0.8899663410754142
TIK	150	3	False	32.800000000000004	0.8881594097797726
TIK	150	3	False	32.900000000000006	0.8863322146180983
TIK	150	3	False	33.0	0.884484714100784
TIK	150	3	False	33.1	0.882616870623671
TIK	150	3	False	33.2	0.8807286505307111
TIK	150	3	False	33.300000000000004	0.8788200241755046
TIK	150	3	False	33.400000000000006	0.8768909659816227
TIK	150	3	False	33.5	0.8749414545016545
TIK	150	3	False	33.6	0.8729714724749353
TIK	150	3	False	33.7	0.8709810068838609
TIK	150	3	False	33.800000000000004	0.8689700490087521
TIK	150	3	False	33.900000000000006	0.8669385944811874
TIK	150	3	False	34.0	0.8648866433357533
TIK	150	3	False	34.1	0.8628142000601374
TIK	150	3	False	34.2	0.8607212736435218
TIK	150	3	False	34.300000000000004	0.8586078776231869
TIK	150	3	False	34.400000000000006	0.8564740301292936
TIK	150	3	False	34.5	0.8543197539277665
TIK	150	3	False	34.6	0.8521450764612214
TIK	150	3	False	34.7	0.849950029887888
TIK	150	3	False	34.800000000000004	0.8477346511184538
TIK	150	3	False	34.900000000000006	0.8454989818507953
TIK	150	3	False	35.0	0.8432430686025214
TIK	150	3	False	35.1	0.8409669627412893
TIK	150	3	False	35.2	0.8386707205128289
TIK	150	3	False	35.300000000000004	0.8363544030666445
TIK	150	3	False	35.400000000000006	0.8340180764793229
TIK	150	3	False	35.5	0.8316618117754087
TIK	150	3	False	35.6	0.8292856849458183
TIK	150	3	False	35.7	0.8268897769637151
TIK	150	3	False	35.800000000000004	0.824474173797839
TIK	150	3	False	35.900000000000006	0.8220389664232266
TIK	150	3	False	36.0	0.8195842508292992
TIK	150	3	False	36.1	0.8171101280252673
TIK	150	3	False	36.2	0.8146167040428467
TIK	150	3	False	36.300000000000004	0.812104089936221
TIK	150	3	False	36.400000000000006	0.8095724017792478
TIK	150	3	False	36.5	0.8070217606598714
TIK	150	3	False	36.6	0.8044522926717279
TIK	150	3	False	36.7	0.8018641289029101
TIK	150	3	False	36.800000000000004	0.7992574054218801
TIK	150	3	False	36.900000000000006	0.7966322632605193
TIK	150	3	False	37.0	0.7939888483943022
TIK	150	3	False	37.1	0.7913273117195678
TIK	150	3	False	37.2	0.7886478090279176
TIK	150	3	False	37.300000000000004	0.7859505009776906
TIK	150	3	False	37.400000000000006	0.7832355530625599
TIK	150	3	False	37.5	0.7805031355772195
TIK	150	3	False	37.6	0.7777534235801837
TIK	150	3	False	37.7	0.774986596853701
TIK	150	3	False	37.800000000000004	0.7722028398607991
TIK	150	3	False	37.900000000000006	0.7694023416994686
TIK	150	3	False	38.0	0.7665852960540115
TIK	150	3	False	38.1	0.7637519011435583
TIK	150	3	False	38.2	0.7609023596678071
TIK	150	3	False	38.300000000000004	0.7580368787499772
TIK	150	3	False	38.400000000000006	0.7551556698770295
TIK	150	3	False	38.50000000000001	0.7522589488371837
TIK	150	3	False	38.6	0.7493469356547544
TIK	150	3	False	38.7	0.7464198545223643
TIK	150	3	False	38.800000000000004	0.7434779337305641
TIK	150	3	False	38.900000000000006	0.7405214055948994
TIK	150	3	False	39.00000000000001	0.7375505063804904
TIK	150	3	False	39.1	0.7345654762241518
TIK	150	3	False	39.2	0.7315665590541246
TIK	150	3	False	39.300000000000004	0.7285540025074628
TIK	150	3	False	39.400000000000006	0.7255280578451445
TIK	150	3	False	39.50000000000001	0.7224889798649539
TIK	150	3	False	39.6	0.7194370268122091
TIK	150	3	False	39.7	0.7163724602884051
TIK	150	3	False	39.800000000000004	0.713295545157819
TIK	150	3	False	39.900000000000006	0.7102065494521725
TIK	150	3	False	40.00000000000001	0.7071057442734096
TIK	150	3	False	40.1	0.7039934036946685
TIK	150	3	False	40.2	0.7008698046595174
TIK	150	3	False	40.300000000000004	0.6977352268795496
TIK	150	3	False	40.400000000000006	0.6945899527303978
TIK	150	3	False	40.50000000000001	0.6914342671462576
TIK	150	3	False	40.6	0.6882684575130136
TIK	150	3	False	40.7	0.6850928135600286
TIK	150	3	False	40.800000000000004	0.6819076272507106
TIK	150	3	False	40.900000000000006	0.67871319267192
TIK	150	3	False	41.00000000000001	0.675509805922324
TIK	150	3	False	41.1	0.672297764999771
TIK	150	3	False	41.2	0.6690773696877893
TIK	150	3	False	41.300000000000004	0.6658489214412923
TIK	150	3	False	41.400000000000006	0.6626127232715832
TIK	150	3	False	41.50000000000001	0.6593690796307539
TIK	150	3	False	41.6	0.656118296295565
TIK	150	3	False	41.7	0.6528606802509036
TIK	150	3	False	41.800000000000004	0.6495965395729109
TIK	150	3	False	41.900000000000006	0.6463261833118699
TIK	150	3	False	42.00000000000001	0.643049921374942
TIK	150	3	False	42.1	0.6397680644088638
TIK	150	3	False	42.2	0.6364809236826545
TIK	150	3	False	42.300000000000004	0.6331888109704796
TIK	150	3	False	42.400000000000006	0.629892038434714
TIK	150	3	False	42.50000000000001	0.6265909185093186
TIK	150	3	False	42.6	0.6232857637836152
TIK	150	3	False	42.7	0.6199768868865424
TIK	150	3	False	42.800000000000004	0.6166646003714843
TIK	150	3	False	42.900000000000006	0.6133492166017561
TIK	150	3	False	43.00000000000001	0.6100310476368276
TIK	150	3	False	43.1	0.6067104051193761
TIK	150	3	False	43.2	0.6033876001632348
TIK	150	3	False	43.300000000000004	0.600062943242336
TIK	150	3	False	43.400000000000006	0.5967367440807073
TIK	150	3	False	43.50000000000001	0.5934093115436161
TIK	150	3	False	43.6	0.5900809535299174
TIK	150	3	False	43.7	0.5867519768656959
TIK	150	3	False	43.800000000000004	0.5834226871992578
TIK	150	3	False	43.900000000000006	0.5800933888975526
TIK	150	3	False	44.00000000000001	0.5767643849440817
TIK	150	3	False	44.1	0.5734359768383624
TIK	150	3	False	44.2	0.5701084644970128
TIK	150	3	False	44.300000000000004	0.5667821461565057
TIK	150	3	False	44.400000000000006	0.5634573182776661
TIK	150	3	False	44.50000000000001	0.5601342754519438
TIK	150	3	False	44.6	0.5568133103095414
TIK	150	3	False	44.7	0.5534947134294194
TIK	150	3	False	44.800000000000004	0.5501787732512479
TIK	150	3	False	44.900000000000006	0.5468657759893361
TIK	150	3	False	45.00000000000001	0.5435560055485879
TIK	150	3	False	45.1	0.5402497434425257
TIK	150	3	False	45.2	0.5369472687134075
TIK	150	3	False	45.300000000000004	0.5336488578544861
TIK	150	3	False	45.400000000000006	0.5303547847344371
TIK	150	3	False	45.50000000000001	0.5270653205239796
TIK	150	3	False	45.6	0.5237807336247238
TIK	150	3	False	45.7	0.5205012896002642
TIK	150	3	False	45.800000000000004	0.5172272511095477
TIK	150	3	False	45.900000000000006	0.5139588778425227
TIK	150	3	False	46.00000000000001	0.5106964264580995
TIK	150	3	False	46.1	0.5074401505244264
TIK	150	3	False	46.2	0.5041903004614966
TIK	150	3	False	46.300000000000004	0.5009471234860974
TIK	150	3	False	46.400000000000006	0.4977108635590997
TIK	150	3	False	46.50000000000001	0.49448176133510213
TIK	150	3	False	46.6	0.4912600541144282
TIK	150	3	False	46.7	0.4880459757974703
TIK	150	3	False	46.800000000000004	0.4848397568413847
TIK	150	3	False	46.900000000000006	0.4816416242191351
TIK	150	3	False	47.00000000000001	0.4784518013808633
TIK	150	3	False	47.1	0.47527050821759803
TIK	150	3	False	47.2	0.47209796102727014
TIK	150	3	False	47.300000000000004	0.4689343724830414
TIK	150	3	False	47.400000000000006	0.4657799516039103
TIK	150	3	False	47.50000000000001	0.46263490372759863
TIK	150	3	False	47.6	0.4594994304856842
TIK	150	3	False	47.7	0.4563737297809618
TIK	150	3	False	47.800000000000004	0.45325799576702513
TIK	150	3	False	47.900000000000006	0.45015241883002
TIK	150	3	False	48.00000000000001	0.4470571855725662
TIK	150	3	False	48.1	0.44397247879980534
TIK	150	3	False	48.2	0.440898477507559
TIK	150	3	False	48.300000000000004	0.43783535687255354
TIK	150	3	False	48.400000000000006	0.43478328824469586
TIK	150	3	False	48.50000000000001	0.4317424391413528
TIK	150	3	False	48.6	0.42871297324361124
TIK	150	3	False	48.7	0.4256950503944787
TIK	150	3	False	48.800000000000004	0.42268882659899115
TIK	150	3	False	48.900000000000006	0.4196944540261931
TIK	150	3	False	49.00000000000001	0.4167120810129437
TIK	150	3	False	49.1	0.4137418520695257
TIK	150	3	False	49.2	0.41078390788700275
TIK	150	3	False	49.300000000000004	0.4078383853462944
TIK	150	3	False	49.400000000000006	0.4049054175289253
TIK	150	3	False	49.50000000000001	0.40198513372940836
TIK	150	3	False	49.6	0.39907765946922025
TIK	150	3	False	49.7	0.3961831165123271
TIK	150	3	False	49.800000000000004	0.39330162288221765
TIK	150	3	False	49.900000000000006	0.3904332928804003
TIK	150	3	False	50.00000000000001	0.38757823710632483
TIK	150	3	False	50.1	0.3847365624786832
TIK	150	3	False	50.2	0.38190837225803975
TIK	150	3	False	50.300000000000004	0.3790937660707647
TIK	150	3	False	50.400000000000006	0.37629283993420326
TIK	150	3	False	50.50000000000001	0.37350568628306197
TIK	150	3	False	50.6	0.37073239399694585
TIK	150	3	False	50.7	0.36797304842902284
TIK	150	3	False	50.800000000000004	0.3652277314357566
TIK	150	3	False	50.900000000000006	0.3624965214076727
TIK	150	3	False	51.00000000000001	0.3597794933011175
TIK	150	3	False	51.1	0.35707671867095725
TIK	150	3	False	51.2	0.3543882657041853
TIK	150	3	False	51.300000000000004	0.35171419925439
TIK	150	3	False	51.400000000000006	0.34905458087704394
TIK	150	3	False	51.50000000000001	0.34640946886556867
TIK	150	3	False	51.6	0.3437789182881444
TIK	150	3	False	51.7	0.3411629810252117
TIK	150	3	False	51.800000000000004	0.3385617058076334
TIK	150	3	False	51.900000000000006	0.33597513825548
TIK	150	3	False	52.00000000000001	0.3334033209173855
TIK	150	3	False	52.1	0.33084629331045834
TIK	150	3	False	52.2	0.328304091960682
TIK	150	3	False	52.300000000000004	0.3257767504438005
TIK	150	3	False	52.400000000000006	0.32326429942661944
TIK	150	3	False	52.50000000000001	0.32076676670871324
TIK	150	3	False	52.6	0.3182841772644891
TIK	150	3	False	52.7	0.31581655328557723
TIK	150	3	False	52.800000000000004	0.3133639142235183
TIK	150	3	False	52.900000000000006	0.3109262768327048
TIK	150	3	False	53.00000000000001	0.3085036552135557
TIK	150	3	False	53.1	0.3060960608558861
TIK	150	3	False	53.2	0.3037035026824415
TIK	150	3	False	53.300000000000004	0.3013259870925709
TIK	150	3	False	53.400000000000006	0.29896351800600485
TIK	150	3	False	53.50000000000001	0.29661609690671414
TIK	150	3	False	53.6	0.294283722886817
TIK	150	3	False	53.7	0.2919663926905126
TIK	150	3	False	53.800000000000004	0.2896641007580114
TIK	150	3	False	53.900000000000006	0.28737683926944113
TIK	150	3	False	54.00000000000001	0.28510459818869555
TIK	150	3	False	54.1	0.2828473653072145
TIK	150	3	False	54.2	0.2806051262876593
TIK	150	3	False	54.300000000000004	0.2783778647074718
TIK	150	3	False	54.400000000000006	0.2761655621022894
TIK	150	3	False	54.50000000000001	0.27396819800919764
TIK	150	3	False	54.6	0.27178575000979927
TIK	150	3	False	54.7	0.26961819377308055
TIK	150	3	False	54.800000000000004	0.2674655030980606
TIK	150	3	False	54.900000000000006	0.2653276499561969
TIK	150	3	False	55.00000000000001	0.2632046045335387
TIK	150	3	False	55.1	0.26109633527260906
TIK	150	3	False	55.2	0.2590028089139955
TIK	150	3	False	55.300000000000004	0.25692399053764475
TIK	150	3	False	55.400000000000006	0.2548598436038314
TIK	150	3	False	55.50000000000001	0.25281032999380726
TIK	150	3	False	55.6	0.250775410050097
TIK	150	3	False	55.7	0.24875504261644601
TIK	150	3	False	55.800000000000004	0.24674918507739604
TIK	150	3	False	55.900000000000006	0.24475779339748596
TIK	150	3	False	56.00000000000001	0.24278082216006053
TIK	150	3	False	56.1	0.24081822460568345
TIK	150	3	False	56.2	0.23886995267014174
TIK	150	3	False	56.300000000000004	0.23693595702203155
TIK	150	3	False	56.400000000000006	0.23501618709992517
TIK	150	3	False	56.50000000000001	0.23311059114909877
TIK	150	3	False	56.6	0.23121911625782646
TIK	150	3	False	56.7	0.22934170839322668
TIK	150	3	False	56.800000000000004	0.22747831243665714
TIK	150	3	False	56.900000000000006	0.22562887221865568
TIK	150	3	False	57.00000000000001	0.22379333055341244
TIK	150	3	False	57.1	0.2219716292727855
TIK	150	3	False	57.2	0.22016370925983625
TIK	150	3	False	57.300000000000004	0.21836951048189795
TIK	150	3	False	57.400000000000006	0.21658897202316407
TIK	150	3	False	57.50000000000001	0.21482203211679646
TIK	150	3	False	57.6	0.21306862817655375
TIK	150	3	False	57.7	0.2113286968279315
TIK	150	3	False	57.800000000000004	0.20960217393882152
TIK	150	3	False	57.900000000000006	0.20788899464968072
TIK	150	3	False	58.00000000000001	0.20618909340321384
TIK	150	3	False	58.1	0.20450240397356778
TIK	150	3	False	58.2	0.20282885949503623
TIK	150	3	False	58.300000000000004	0.20116839249028068
TIK	150	3	False	58.400000000000006	0.19952093489805606
TIK	150	3	False	58.50000000000001	0.19788641810045737
TIK	150	3	False	58.6	0.19626477294967548
TIK	150	3	False	58.7	0.19465592979427065
TIK	150	3	False	58.800000000000004	0.19305981850496112
TIK	150	3	False	58.900000000000006	0.19147636849993416
TIK	150	3	False	59.00000000000001	0.18990550876967371
TIK	150	3	False	59.1	0.18834716790131487
TIK	150	3	False	59.2	0.18680127410252262
TIK	150	3	False	59.300000000000004	0.18526775522489908
TIK	150	3	False	59.400000000000006	0.183746538786924
TIK	150	3	False	59.50000000000001	0.18223755199642666
TIK	150	3	False	59.6	0.1807407217726001
TIK	150	3	False	59.7	0.17925597476755226
TIK	150	3	False	59.800000000000004	0.1777832373874062
TIK	150	3	False	59.900000000000006	0.17632243581294696
TIK	150	3	False	60.00000000000001	0.17487349601982136
TIK	150	3	False	60.1	0.17343634379829617
TIK	150	3	False	60.2	0.17201090477257536
TIK	150	3	False	60.300000000000004	0.17059710441968545
TIK	150	3	False	60.400000000000006	0.16919486808792772
TIK	150	3	False	60.50000000000001	0.16780412101490766
TIK	150	3	False	60.6	0.1664247883451409
TIK	150	3	False	60.7	0.16505679514724592
TIK	150	3	False	60.800000000000004	0.16370006643072163
TIK	150	3	False	60.900000000000006	0.16235452716232218
TIK	150	3	False	61.00000000000001	0.16102010228202826
TIK	150	3	False	61.1	0.15969671671862123
TIK	150	3	False	61.2	0.1583842954048672
TIK	150	3	False	61.300000000000004	0.15708276329231444
TIK	150	3	False	61.400000000000006	0.15579204536570895
TIK	150	3	False	61.50000000000001	0.15451206665703426
TIK	150	3	False	61.6	0.1532427522591812
TIK	150	3	False	61.7	0.1519840273392516
TIK	150	3	False	61.800000000000004	0.15073581715150114
TIK	150	3	False	61.900000000000006	0.14949804704992928
TIK	150	3	False	62.00000000000001	0.14827064250051747
TIK	150	3	False	62.1	0.14705352909312494
TIK	150	3	False	62.2	0.1458466325530441
TIK	150	3	False	62.300000000000004	0.14464987875222432
TIK	150	3	False	62.400000000000006	0.143463193720166
TIK	150	3	False	62.50000000000001	0.14228650365449208
TIK	150	3	False	62.6	0.14111973493120372
TIK	150	3	False	62.7	0.13996281411462094
TIK	150	3	False	62.800000000000004	0.13881566796701997
TIK	150	3	False	62.900000000000006	0.1376782234579659
TIK	150	3	False	63.00000000000001	0.13655040777335156
TIK	150	3	False	63.1	0.13543214832414405
TIK	150	3	False	63.2	0.1343233727548457
TIK	150	3	False	63.300000000000004	0.13322400895167533
TIK	150	3	False	63.400000000000006	0.132133985050473
TIK	150	3	False	63.50000000000001	0.13105322944433573
TIK	150	3	False	63.6	0.1299816707909867
TIK	150	3	False	63.7	0.12891923801988578
TIK	150	3	False	63.800000000000004	0.12786586033908387
TIK	150	3	False	63.900000000000006	0.1268214672418286
TIK	150	3	False	64.0	0.12578598851292286
TIK	150	3	False	64.1	0.12475935423484528
TIK	150	3	False	64.2	0.12374149479363274
TIK	150	3	False	64.3	0.12273234088453638
TIK	150	3	False	64.39999999999999	0.12173182351744687
TIK	150	3	False	64.5	0.12073987402210225
TIK	150	3	False	64.6	0.11975642405307772
TIK	150	3	False	64.7	0.1187814055945634
TIK	150	3	False	64.8	0.11781475096493665
TIK	150	3	False	64.89999999999999	0.1168563928211281
TIK	150	3	False	65.0	0.11590626416279301
TIK	150	3	False	65.1	0.11496429833628656
TIK	150	3	False	65.2	0.11403042903844936
TIK	150	3	False	65.3	0.11310459032020914
TIK	150	3	False	65.39999999999999	0.11218671658999904
TIK	150	3	False	65.5	0.111276742617001
TIK	150	3	False	65.6	0.11037460353421541
TIK	150	3	False	65.7	0.10948023484136114
TIK	150	3	False	65.8	0.10859357240761215
TIK	150	3	False	65.89999999999999	0.10771455247417222
TIK	150	3	False	66.0	0.1068431116566921
TIK	150	3	False	66.1	0.10597918694753569
TIK	150	3	False	66.2	0.10512271571789367
TIK	150	3	False	66.3	0.10427363571975384
TIK	150	3	False	66.39999999999999	0.10343188508772794
TIK	150	3	False	66.5	0.1025974023407397
TIK	150	3	False	66.6	0.10177012638357995
TIK	150	3	False	66.7	0.10094999650832691
TIK	150	3	False	66.8	0.10013695239564101
TIK	150	3	False	66.89999999999999	0.09933093411593347
TIK	150	3	False	67.0	0.09853188213041374
TIK	150	3	False	67.1	0.09773973729201907
TIK	150	3	False	67.2	0.09695444084622747
TIK	150	3	False	67.3	0.09617593443176121
TIK	150	3	False	67.39999999999999	0.09540416008117834
TIK	150	3	False	67.5	0.09463906022136065
TIK	150	3	False	67.6	0.09388057767389828
TIK	150	3	False	67.7	0.09312865565537243
TIK	150	3	False	67.8	0.09238323777754377
TIK	150	3	False	67.89999999999999	0.09164426804744369
TIK	150	3	False	68.0	0.09091169086737579
TIK	150	3	False	68.1	0.09018545103482742
TIK	150	3	False	68.2	0.08946549374229493
TIK	150	3	False	68.3	0.08875176457702551
TIK	150	3	False	68.39999999999999	0.08804420952067749
TIK	150	3	False	68.5	0.08734277494890158
TIK	150	3	False	68.6	0.0866474076308469
TIK	150	3	False	68.7	0.08595805472859142
TIK	150	3	False	68.8	0.08527466379650213
TIK	150	3	False	68.89999999999999	0.08459718278052537
TIK	150	3	False	69.0	0.08392556001740971
TIK	150	3	False	69.1	0.08325974423386458
TIK	150	3	False	69.2	0.08259968454565565
TIK	150	3	False	69.3	0.08194533045664008
TIK	150	3	False	69.39999999999999	0.081296631857742
TIK	150	3	False	69.5	0.08065353902587291
TIK	150	3	False	69.6	0.08001600262279654
TIK	150	3	False	69.7	0.07938397369394032
TIK	150	3	False	69.8	0.07875740366715846
TIK	150	3	False	69.89999999999999	0.07813624435144237
TIK	150	3	False	70.0	0.0775204479355873
TIK	150	3	False	70.1	0.07690996698681159
TIK	150	3	False	70.2	0.07630475444933256
TIK	150	3	False	70.3	0.07570476364290067
TIK	150	3	False	70.39999999999999	0.07510994826129244
TIK	150	3	False	70.5	0.07452026237076578
TIK	150	3	False	70.6	0.07393566040847686
TIK	150	3	False	70.7	0.07335609718086163
TIK	150	3	False	70.8	0.07278152786198347
TIK	150	3	False	70.89999999999999	0.07221190799184751
TIK	150	3	False	71.0	0.07164719347468305
TIK	150	3	False	71.1	0.0710873405771978
TIK	150	3	False	71.2	0.07053230592680103
TIK	150	3	False	71.3	0.06998204650980135
TIK	150	3	False	71.39999999999999	0.06943651966957708
TIK	150	3	False	71.5	0.06889568310472237
TIK	150	3	False	71.6	0.06835949486716995
TIK	150	3	False	71.7	0.06782791336029052
TIK	150	3	False	71.8	0.06730089733697196
TIK	150	3	False	71.89999999999999	0.06677840589767725
TIK	150	3	False	72.0	0.06626039848848449
TIK	150	3	False	72.1	0.06574683489910801
TIK	150	3	False	72.2	0.06523767526090292
TIK	150	3	False	72.3	0.06473288004485388
TIK	150	3	False	72.39999999999999	0.06423241005954831
TIK	150	3	False	72.5	0.06373622644913607
TIK	150	3	False	72.6	0.06324429069127631
TIK	150	3	False	72.7	0.06275656459507141
TIK	150	3	False	72.8	0.06227301029899046
TIK	150	3	False	72.89999999999999	0.061793590268781326
TIK	150	3	False	73.0	0.06131826729537413
TIK	150	3	False	73.1	0.06084700449277583
TIK	150	3	False	73.2	0.06037976529595554
TIK	150	3	False	73.3	0.059916513458724834
TIK	150	3	False	73.39999999999999	0.059457213051609135
TIK	150	3	False	73.5	0.05900182845971515
TIK	150	3	False	73.6	0.05855032438059278
TIK	150	3	False	73.7	0.05810266582209189
TIK	150	3	False	73.8	0.05765881810021652
TIK	150	3	False	73.89999999999999	0.057218746836975094
TIK	150	3	False	74.0	0.056782417958228346
TIK	150	3	False	74.1	0.05634979769153604
TIK	150	3	False	74.2	0.05592085256400145
TIK	150	3	False	74.3	0.05549554940011586
TIK	150	3	False	74.39999999999999	0.05507385531960228
TIK	150	3	False	74.5	0.05465573773526013
TIK	150	3	False	74.6	0.05424116435081041
TIK	150	3	False	74.7	0.053830103158742135
TIK	150	3	False	74.8	0.05342252243816125
TIK	150	3	False	74.89999999999999	0.05301839075264088
TIK	150	3	False	75.0	0.05261767694807532
TIK	150	3	False	75.1	0.05222035015053656
TIK	150	3	False	75.2	0.051826379764134595
TIK	150	3	False	75.3	0.05143573546888213
TIK	150	3	False	75.39999999999999	0.05104838721856267
TIK	150	3	False	75.5	0.050664305238604934
TIK	150	3	False	75.6	0.05028346002396114
TIK	150	3	False	75.7	0.0499058223369911
TIK	150	3	False	75.8	0.04953136320535255
TIK	150	3	False	75.89999999999999	0.049160053919897376
TIK	150	3	False	76.0	0.04879186603257418
TIK	150	3	False	76.1	0.048426771354337955
TIK	150	3	False	76.2	0.04806474195306649
TIK	150	3	False	76.3	0.04770575015148444
TIK	150	3	False	76.39999999999999	0.04734976852509496
TIK	150	3	False	76.5	0.046996769900118855
TIK	150	3	False	76.6	0.04664672735144252
TIK	150	3	False	76.7	0.04629961420057352
TIK	150	3	False	76.8	0.0459554040136056
TIK	150	3	False	76.9	0.04561407059919145
TIK	150	3	False	77.0	0.04527558800652578
TIK	150	3	False	77.1	0.04493993052333614
TIK	150	3	False	77.2	0.04460707267388462
TIK	150	3	False	77.3	0.04427698921697827
TIK	150	3	False	77.4	0.0439496551439892
TIK	150	3	False	77.5	0.04362504567688536
TIK	150	3	False	77.6	0.043303136266270574
TIK	150	3	False	77.7	0.04298390258943554
TIK	150	3	False	77.8	0.042667320548418736
TIK	150	3	False	77.9	0.042353366268077966
TIK	150	3	False	78.0	0.0420420160941728
TIK	150	3	False	78.1	0.04173324659145724
TIK	150	3	False	78.2	0.04142703454178406
TIK	150	3	False	78.3	0.04112335694221945
TIK	150	3	False	78.4	0.040822191003169035
TIK	150	3	False	78.5	0.04052351414651527
TIK	150	3	False	78.6	0.040227304003765646
TIK	150	3	False	78.7	0.03993353841421272
TIK	150	3	False	78.8	0.03964219542310546
TIK	150	3	False	78.9	0.03935325327983199
TIK	150	3	False	79.0	0.039066690436114
TIK	150	3	False	79.1	0.03878248554421291
TIK	150	3	False	79.2	0.038500617455147434
TIK	150	3	False	79.3	0.03822106521692347
TIK	150	3	False	79.4	0.03794380807277497
TIK	150	3	False	79.5	0.03766882545941764
TIK	150	3	False	79.6	0.03739609700531363
TIK	150	3	False	79.7	0.0371256025289486
TIK	150	3	False	79.8	0.03685732203712093
TIK	150	3	False	79.9	0.036591235723242244
TIK	150	3	False	80.0	0.03632732396565078
TIK	150	3	False	80.1	0.03606556732593606
TIK	150	3	False	80.2	0.035805946547275896
TIK	150	3	False	80.3	0.03554844255278554
TIK	150	3	False	80.4	0.03529303644387863
TIK	150	3	False	80.5	0.03503970949864061
TIK	150	3	False	80.6	0.03478844317021357
TIK	150	3	False	80.7	0.03453921908519351
TIK	150	3	False	80.8	0.034292019042040225
TIK	150	3	False	80.9	0.034046825009497884
TIK	150	3	False	81.0	0.03380361912502884
TIK	150	3	False	81.1	0.033562383693259
TIK	150	3	False	81.2	0.03332310118443508
TIK	150	3	False	81.3	0.033085754232894324
TIK	150	3	False	81.4	0.03285032563554521
TIK	150	3	False	81.5	0.0326167983503615
TIK	150	3	False	81.6	0.03238515549488685
TIK	150	3	False	81.7	0.032155380344752224
TIK	150	3	False	81.8	0.03192745633220468
TIK	150	3	False	81.9	0.031701367044648154
TIK	150	3	False	82.0	0.0314770962231961
TIK	150	3	False	82.1	0.031254627761235554
TIK	150	3	False	82.2	0.031033945703003493
TIK	150	3	False	82.3	0.03081503424217424
TIK	150	3	False	82.4	0.03059787772045893
TIK	150	3	False	82.5	0.030382460626216336
TIK	150	3	False	82.6	0.030168767593075452
TIK	150	3	False	82.7	0.02995678339856925
TIK	150	3	False	82.8	0.029746492962780428
TIK	150	3	False	82.9	0.029537881346997814
TIK	150	3	False	83.0	0.029330933752384974
TIK	150	3	False	83.1	0.029125635518659352
TIK	150	3	False	83.2	0.02892197212278307
TIK	150	3	False	83.3	0.028719929177665103
TIK	150	3	False	83.4	0.028519492430874076
TIK	150	3	False	83.5	0.028320647763362482
TIK	150	3	False	83.6	0.028123381188201995
TIK	150	3	False	83.7	0.02792767884932949
TIK	150	3	False	83.8	0.02773352702030437
TIK	150	3	False	83.9	0.027540912103076083
TIK	150	3	False	84.0	0.02734982062676337
TIK	150	3	False	84.1	0.027160239246443323
TIK	150	3	False	84.2	0.02697215474195185
TIK	150	3	False	84.3	0.026785554016694173
TIK	150	3	False	84.4	0.02660042409646631
TIK	150	3	False	84.5	0.026416752128286942
TIK	150	3	False	84.6	0.02623452537923933
TIK	150	3	False	84.7	0.0260537312353242
TIK	150	3	False	84.8	0.025874357200322617
TIK	150	3	False	84.9	0.02569639089466884
TIK	150	3	False	85.0	0.025519820054333776
TIK	150	3	False	85.1	0.02534463252971837
TIK	150	3	False	85.2	0.025170816284556852
TIK	150	3	False	85.3	0.024998359394830274
TIK	150	3	False	85.4	0.024827250047689563
TIK	150	3	False	85.5	0.02465747654038885
TIK	150	3	False	85.6	0.02448902727922807
TIK	150	3	False	85.7	0.024321890778505575
TIK	150	3	False	85.8	0.02415605565948045
TIK	150	3	False	85.9	0.02399151064934401
TIK	150	3	False	86.0	0.023828244580201142
TIK	150	3	False	86.1	0.023666246388060877
TIK	150	3	False	86.2	0.023505505111836366
TIK	150	3	False	86.3	0.023346009892354344
TIK	150	3	False	86.4	0.023187749971373118
TIK	150	3	False	86.5	0.023030714690610788
TIK	150	3	False	86.6	0.022874893490781492
TIK	150	3	False	86.7	0.022720275910641404
TIK	150	3	False	86.8	0.02256685158604315
TIK	150	3	False	86.9	0.022414610248999482
TIK	150	3	False	87.0	0.02226354172675565
TIK	150	3	False	87.1	0.02211363594087018
TIK	150	3	False	87.2	0.021964882906304942
TIK	150	3	False	87.3	0.02181727273052319
TIK	150	3	False	87.4	0.021670795612596647
TIK	150	3	False	87.5	0.02152544184232051
TIK	150	3	False	87.6	0.02138120179933744
TIK	150	3	False	87.7	0.02123806595226948
TIK	150	3	False	87.8	0.021096024857858213
TIK	150	3	False	87.9	0.02095506916011339
TIK	150	3	False	88.0	0.020815189589469547
TIK	150	3	False	88.1	0.02067637696195048
TIK	150	3	False	88.2	0.020538622178341952
TIK	150	3	False	88.3	0.02040191622337238
TIK	150	3	False	88.4	0.02026625016490105
TIK	150	3	False	88.5	0.02013161515311444
TIK	150	3	False	88.6	0.019998002419730137
TIK	150	3	False	88.7	0.01986540327720834
TIK	150	3	False	88.8	0.019733809117971214
TIK	150	3	False	88.9	0.019603211413629282
TIK	150	3	False	89.0	0.019473601714215943
TIK	150	3	False	89.1	0.0193449716474288
TIK	150	3	False	89.2	0.019217312917878676
TIK	150	3	False	89.3	0.019090617306345672
TIK	150	3	False	89.4	0.018964876669042653
TIK	150	3	False	89.5	0.01884008293688575
TIK	150	3	False	89.6	0.01871622811477186
TIK	150	3	False	89.7	0.01859330428086333
TIK	150	3	False	89.8	0.01847130358587963
TIK	150	3	False	89.9	0.018350218252395616
TIK	150	3	False	90.0	0.018230040574146993
TIK	150	3	False	90.1	0.018110762915342263
TIK	150	3	False	90.2	0.017992377709981595
TIK	150	3	False	90.3	0.017874877461182274
TIK	150	3	False	90.4	0.01775825474051054
TIK	150	3	False	90.5	0.017642502187320417
TIK	150	3	False	90.6	0.017527612508098527
TIK	150	3	False	90.7	0.017413578475815466
TIK	150	3	False	90.8	0.01730039292928385
TIK	150	3	False	90.9	0.017188048772522186
TIK	150	3	False	91.0	0.017076538974125206
TIK	150	3	False	91.1	0.016965856566640465
TIK	150	3	False	91.2	0.0168559946459508
TIK	150	3	False	91.3	0.01674694637066325
TIK	150	3	False	91.4	0.016638704961503402
TIK	150	3	False	91.5	0.01653126370071644
TIK	150	3	False	91.6	0.016424615931473326
TIK	150	3	False	91.7	0.016318755057283457
TIK	150	3	False	91.8	0.016213674541412634
TIK	150	3	False	91.9	0.016109367906307147
TIK	150	3	False	92.0	0.016005828733023225
TIK	150	3	False	92.1	0.015903050660662294
TIK	150	3	False	92.2	0.015801027385811788
TIK	150	3	False	92.3	0.015699752661991462
TIK	150	3	False	92.4	0.015599220299105099
TIK	150	3	False	92.5	0.015499424162897764
TIK	150	3	False	92.6	0.015400358174418345
TIK	150	3	False	92.7	0.015302016309487364
TIK	150	3	False	92.8	0.01520439259817023
TIK	150	3	False	92.9	0.015107481124255407
TIK	150	3	False	93.0	0.015011276024738092
TIK	150	3	False	93.1	0.014915771489308784
TIK	150	3	False	93.2	0.014820961759846759
TIK	150	3	False	93.3	0.014726841129919144
TIK	150	3	False	93.4	0.014633403944284246
TIK	150	3	False	93.5	0.0145406445984003
TIK	150	3	False	93.6	0.014448557537938824
TIK	150	3	False	93.7	0.014357137258302963
TIK	150	3	False	93.8	0.014266378304150541
TIK	150	3	False	93.9	0.014176275268921734
TIK	150	3	False	94.0	0.014086822794371666
TIK	150	3	False	94.1	0.013998015570107375
TIK	150	3	False	94.2	0.013909848333129665
TIK	150	3	False	94.3	0.013822315867379168
TIK	150	3	False	94.4	0.01373541300328722
TIK	150	3	False	94.5	0.013649134617331051
TIK	150	3	False	94.6	0.01356347563159328
TIK	150	3	False	94.7	0.013478431013326077
TIK	150	3	False	94.8	0.013393995774519407
TIK	150	3	False	94.9	0.013310164971473575
TIK	150	3	False	95.0	0.013226933704376194
TIK	150	3	False	95.1	0.01314429711688317
TIK	150	3	False	95.2	0.013062250395703924
TIK	150	3	False	95.3	0.012980788770190741
TIK	150	3	False	95.4	0.012899907511932176
TIK	150	3	False	95.5	0.012819601934350531
TIK	150	3	False	95.6	0.01273986739230328
TIK	150	3	False	95.7	0.01266069928168845
TIK	150	3	False	95.8	0.012582093039054047
TIK	150	3	False	95.9	0.012504044141211182
TIK	150	3	False	96.0	0.01242654810485116
TIK	150	3	False	96.1	0.012349600486166365
TIK	150	3	False	96.2	0.012273196880474785
TIK	150	3	False	96.3	0.012197332921848533
TIK	150	3	False	96.4	0.012122004282745688
TIK	150	3	False	96.5	0.012047206673646199
TIK	150	3	False	96.6	0.011972935842691051
TIK	150	3	False	96.7	0.01189918757532521
TIK	150	3	False	96.8	0.011825957693944093
TIK	150	3	False	96.9	0.011753242057543517
TIK	150	3	False	97.0	0.011681036561373129
TIK	150	3	False	97.1	0.01160933713659319
TIK	150	3	False	97.2	0.011538139749935013
TIK	150	3	False	97.3	0.01146744040336451
TIK	150	3	False	97.4	0.011397235133749184
TIK	150	3	False	97.5	0.011327520012528427
TIK	150	3	False	97.6	0.011258291145387093
TIK	150	3	False	97.7	0.011189544671932328
TIK	150	3	False	97.8	0.011121276765373502
TIK	150	3	False	97.9	0.011053483632205409
TIK	150	3	False	98.0	0.010986161511894688
TIK	150	3	False	98.1	0.010919306676569134
TIK	150	3	False	98.2	0.010852915430710179
TIK	150	3	False	98.3	0.010786984110848618
TIK	150	3	False	98.4	0.010721509085263028
TIK	150	3	False	98.5	0.010656486753681388
TIK	150	3	False	98.6	0.010591913546985594
TIK	150	3	False	98.7	0.010527785926918838
TIK	150	3	False	98.8	0.010464100385796083
TIK	150	3	False	98.9	0.010400853446217101
TIK	150	3	False	99.0	0.010338041660782655
TIK	150	3	False	99.1	0.010275661611813255
TIK	150	3	False	99.2	0.010213709911070849
TIK	150	3	False	99.3	0.010152183199483177
TIK	150	3	False	99.4	0.010091078146870871
TIK	150	3	False	99.5	0.010030391451677374
TIK	150	3	False	99.6	0.009970119840701213
TIK	150	3	False	99.7	0.009910260068831316
TIK	150	3	False	99.8	0.009850808918784648
TIK	150	3	False	99.9	0.009791763200846576
TIK	150	3	False	100.0	0.009733119752613746
TIK	150	3	False	100.1	0.009674875438739487
TIK	150	3	False	100.2	0.00961702715068183
TIK	150	3	False	100.3	0.009559571806453832
TIK	150	3	False	100.4	0.009502506350376529
TIK	150	3	False	100.5	0.009445827752834285
TIK	150	3	False	100.6	0.00938953301003246
TIK	150	3	False	100.7	0.009333619143757521
TIK	150	3	False	100.8	0.00927808320113963
TIK	150	3	False	100.9	0.009222922254417395
TIK	150	3	False	101.0	0.00916813340070498
TIK	150	3	False	101.1	0.009113713761761623
TIK	150	3	False	101.2	0.009059660483763242
TIK	150	3	False	101.3	0.00900597073707646
TIK	150	3	False	101.4	0.00895264171603469
TIK	150	3	False	101.5	0.008899670638716594
TIK	150	3	False	101.6	0.008847054746726538
TIK	150	3	False	101.7	0.008794791304977342
TIK	150	3	False	101.8	0.008742877601475102
TIK	150	3	False	101.9	0.008691310947106111
TIK	150	3	False	102.0	0.00864008867542596
TIK	150	3	False	102.1	0.00858920814245053
TIK	150	3	False	102.2	0.008538666726449243
TIK	150	3	False	102.3	0.008488461827740228
TIK	150	3	False	102.4	0.008438590868487448
TIK	150	3	False	102.5	0.008389051292499923
TIK	150	3	False	102.6	0.008339840565032869
TIK	150	3	False	102.7	0.008290956172590744
TIK	150	3	False	102.8	0.008242395622732303
TIK	150	3	False	102.9	0.008194156443877495
TIK	150	3	False	103.0	0.0081462361851163
TIK	150	3	False	103.1	0.008098632416019338
TIK	150	3	False	103.2	0.008051342726450427
TIK	150	3	False	103.3	0.008004364726381006
TIK	150	3	False	103.4	0.00795769604570619
TIK	150	3	False	103.5	0.007911334334062815
TIK	150	3	False	103.6	0.007865277260649119
TIK	150	3	False	103.7	0.007819522514046292
TIK	150	3	False	103.8	0.007774067802041679
TIK	150	3	False	103.9	0.007728910851453696
TIK	150	3	False	104.0	0.0076840494079586374
TIK	150	3	False	104.1	0.0076394812359188505
TIK	150	3	False	104.2	0.007595204118212861
TIK	150	3	False	104.3	0.007551215856067042
TIK	150	3	False	104.4	0.007507514268888871
TIK	150	3	False	104.5	0.007464097194101968
TIK	150	3	False	104.6	0.007420962486982495
TIK	150	3	False	104.7	0.007378108020497368
TIK	150	3	False	104.8	0.007335531685143987
TIK	150	3	False	104.9	0.00729323138879139
TIK	150	3	False	105.0	0.007251205056523119
TIK	150	3	False	105.1	0.007209450630481503
TIK	150	3	False	105.2	0.007167966069713508
TIK	150	3	False	105.3	0.007126749350018062
TIK	150	3	False	105.4	0.0070857984637948054
TIK	150	3	False	105.5	0.007045111419894452
TIK	150	3	False	105.6	0.007004686243470397
TIK	150	3	False	105.7	0.006964520975831937
TIK	150	3	False	105.8	0.006924613674298843
TIK	150	3	False	105.9	0.00688496241205727
TIK	150	3	False	106.0	0.006845565278017205
TIK	150	3	False	106.1	0.006806420376671163
TIK	150	3	False	106.2	0.006767525827954324
TIK	150	3	False	106.3	0.00672887976710599
TIK	150	3	False	106.4	0.00669048034453235
TIK	150	3	False	106.5	0.00665232572567068
TIK	150	3	False	106.6	0.006614414090854698
TIK	150	3	False	106.7	0.006576743635181325
TIK	150	3	False	106.8	0.006539312568378724
TIK	150	3	False	106.9	0.006502119114675511
TIK	150	3	False	107.0	0.0064651615126714275
TIK	150	3	False	107.1	0.006428438015208977
TIK	150	3	False	107.2	0.006391946889246574
TIK	150	3	False	107.3	0.006355686415732727
TIK	150	3	False	107.4	0.0063196548894815276
TIK	150	3	False	107.5	0.0062838506190492655
TIK	150	3	False	107.6	0.006248271926612295
TIK	150	3	False	107.7	0.006212917147846037
TIK	150	3	False	107.8	0.0061777846318051485
TIK	150	3	False	107.9	0.00614287274080486
TIK	150	3	False	108.0	0.006108179850303432
TIK	150	3	False	108.1	0.0060737043487857365
TIK	150	3	False	108.2	0.006039444637647946
TIK	150	3	False	108.3	0.006005399131083393
TIK	150	3	False	108.4	0.005971566255969438
TIK	150	3	False	108.5	0.005937944451755474
TIK	150	3	False	108.6	0.005904532170351977
TIK	150	3	False	108.7	0.005871327876020625
TIK	150	3	False	108.8	0.005838330045265529
TIK	150	3	False	108.9	0.0058055371667253336
TIK	150	3	False	109.0	0.005772947741066612
TIK	150	3	False	109.1	0.0057405602808779975
TIK	150	3	False	109.2	0.0057083733105655595
TIK	150	3	False	109.3	0.005676385366249042
TIK	150	3	False	109.4	0.005644594995659127
TIK	150	3	False	109.5	0.005613000758035735
TIK	150	3	False	109.6	0.005581601224027181
TIK	150	3	False	109.7	0.005550394975590399
TIK	150	3	False	109.8	0.005519380605892115
TIK	150	3	False	109.9	0.005488556719210857
TIK	150	3	False	110.0	0.005457921930840013
TIK	150	3	False	110.1	0.005427474866991785
TIK	150	3	False	110.2	0.005397214164702008
TIK	150	3	False	110.3	0.005367138471735953
TIK	150	3	False	110.4	0.005337246446494959
TIK	150	3	False	110.5	0.005307536757924031
TIK	150	3	False	110.6	0.005278008085420214
TIK	150	3	False	110.7	0.005248659118741918
TIK	150	3	False	110.8	0.005219488557919158
TIK	150	3	False	110.9	0.005190495113164456
TIK	150	3	False	111.0	0.00516167750478481
TIK	150	3	False	111.1	0.005133034463094375
TIK	150	3	False	111.2	0.005104564728327993
TIK	150	3	False	111.3	0.005076267050555599
TIK	150	3	False	111.4	0.0050481401895973365
TIK	150	3	False	111.5	0.0050201829149396126
TIK	150	3	False	111.6	0.00499239400565184
TIK	150	3	False	111.7	0.004964772250304054
TIK	150	3	False	111.8	0.0049373164468852326
TIK	150	3	False	111.9	0.004910025402722474
TIK	150	3	False	112.0	0.004882897934400907
TIK	150	3	False	112.1	0.004855932867684314
TIK	150	3	False	112.2	0.0048291290374366065
TIK	150	3	False	112.3	0.004802485287543997
TIK	150	3	False	112.4	0.004776000470837886
TIK	150	3	False	112.5	0.004749673449018537
TIK	150	3	False	112.6	0.00472350309257942
TIK	150	3	False	112.7	0.004697488280732347
TIK	150	3	False	112.8	0.0046716279013332244
TIK	150	3	False	112.9	0.0046459208508086184
TIK	150	3	False	113.0	0.004620366034082942
TIK	150	3	False	113.1	0.004594962364506355
TIK	150	3	False	113.2	0.004569708763783358
TIK	150	3	False	113.3	0.004544604161902074
TIK	150	3	False	113.4	0.00451964749706418
TIK	150	3	False	113.5	0.004494837715615527
TIK	150	3	False	113.6	0.004470173771977421
TIK	150	3	False	113.7	0.0044456546285785
TIK	150	3	False	113.8	0.0044212792557873975
TIK	150	3	False	113.9	0.004397046631845866
TIK	150	3	False	114.0	0.004372955742802711
TIK	150	3	False	114.1	0.004349005582448235
TIK	150	3	False	114.2	0.004325195152249341
TIK	150	3	False	114.3	0.004301523461285304
TIK	150	3	False	114.4	0.004277989526184065
TIK	150	3	False	114.5	0.00425459237105924
TIK	150	3	False	114.6	0.004231331027447609
TIK	150	3	False	114.7	0.004208204534247321
TIK	150	3	False	114.8	0.004185211937656608
TIK	150	3	False	114.9	0.004162352291113118
TIK	150	3	False	115.0	0.0041396246552338435
TIK	150	3	False	115.1	0.0041170280977555675
TIK	150	3	False	115.2	0.0040945616934759494
TIK	150	3	False	115.3	0.004072224524195129
TIK	150	3	False	115.4	0.004050015678657919
TIK	150	3	False	115.5	0.004027934252496524
TIK	150	3	False	115.6	0.004005979348173834
TIK	150	3	False	115.7	0.003984150074927251
TIK	150	3	False	115.8	0.003962445548713056
TIK	150	3	False	115.9	0.003940864892151319
TIK	150	3	False	116.0	0.00391940723447131
TIK	150	3	False	116.1	0.0038980717114575057
TIK	150	3	False	116.2	0.0038768574653960186
TIK	150	3	False	116.3	0.0038557636450216367
TIK	150	3	False	116.4	0.0038347894054652945
TIK	150	3	False	116.5	0.0038139339082021335
TIK	150	3	False	116.6	0.0037931963209999814
TIK	150	3	False	116.7	0.0037725758178683844
TIK	150	3	False	116.8	0.0037520715790081314
TIK	150	3	False	116.9	0.0037316827907612365
TIK	150	3	False	117.0	0.003711408645561459
TIK	150	3	False	117.1	0.0036912483418852105
TIK	150	3	False	117.2	0.0036712010842030606
TIK	150	3	False	117.3	0.0036512660829316375
TIK	150	3	False	117.4	0.0036314425543860023
TIK	150	3	False	117.5	0.0036117297207325016
TIK	150	3	False	117.6	0.003592126809942108
TIK	150	3	False	117.7	0.0035726330557441528
TIK	150	3	False	117.8	0.003553247697580582
TIK	150	3	False	117.9	0.0035339699805605903
TIK	150	3	False	118.0	0.003514799155415793
TIK	150	3	False	118.1	0.003495734478455722
TIK	150	3	False	118.2	0.0034767752115238615
TIK	150	3	False	118.3	0.003457920621954073
TIK	150	3	False	118.4	0.0034391699825274515
TIK	150	3	False	118.5	0.0034205225714296064
TIK	150	3	False	118.6	0.0034019776722083775
TIK	150	3	False	118.7	0.003383534573731976
TIK	150	3	False	118.8	0.0033651925701475146
TIK	150	3	False	118.9	0.0033469509608399623
TIK	150	3	False	119.0	0.003328809050391543
TIK	150	3	False	119.1	0.003310766148541469
TIK	150	3	False	119.2	0.0032928215701461395
TIK	150	3	False	119.3	0.003274974635139721
TIK	150	3	False	119.4	0.0032572246684951047
TIK	150	3	False	119.5	0.003239571000185278
TIK	150	3	False	119.6	0.003222012965145061
TIK	150	3	False	119.7	0.0032045499032332743
TIK	150	3	False	119.8	0.003187181159195237
TIK	150	3	False	119.9	0.003169906082625678
TIK	150	3	False	120.0	0.003152724027932019
TIK	150	3	False	120.1	0.0031356343542980124
TIK	150	3	False	120.2	0.0031186364256477694
TIK	150	3	False	120.3	0.003101729610610175
TIK	150	3	False	120.4	0.0030849132824835907
TIK	150	3	False	120.5	0.0030681868192010265
TIK	150	3	False	120.6	0.003051549603295588
TIK	150	3	False	120.7	0.003035001021866291
TIK	150	3	False	120.8	0.0030185404665443107
TIK	150	3	False	120.9	0.003002167333459432
TIK	150	3	False	121.0	0.0029858810232070063
TIK	150	3	False	121.1	0.002969680940815112
TIK	150	3	False	121.2	0.002953566495712196
TIK	150	3	False	121.3	0.002937537101694924
TIK	150	3	False	121.4	0.002921592176896432
TIK	150	3	False	121.5	0.0029057311437549484
TIK	150	3	False	121.6	0.0028899534289826578
TIK	150	3	False	121.7	0.002874258463534953
TIK	150	3	False	121.8	0.0028586456825800085
TIK	150	3	False	121.9	0.002843114525468651
TIK	150	3	False	122.0	0.002827664435704599
TIK	150	3	False	122.1	0.0028122948609149425
TIK	150	3	False	122.2	0.0027970052528210284
TIK	150	3	False	122.3	0.002781795067209595
TIK	150	3	False	122.4	0.002766663763904245
TIK	150	3	False	122.5	0.0027516108067372146
TIK	150	3	False	122.6	0.0027366356635214503
TIK	150	3	False	122.7	0.0027217378060230154
TIK	150	3	False	122.8	0.0027069167099337452
TIK	150	3	False	122.9	0.002692171854844249
TIK	150	3	False	123.0	0.0026775027242171828
TIK	150	3	False	123.1	0.002662908805360832
TIK	150	3	False	123.2	0.0026483895894029515
TIK	150	3	False	123.3	0.0026339445712649555
TIK	150	3	False	123.4	0.002619573249636329
TIK	150	3	False	123.5	0.002605275126949364
TIK	150	3	False	123.6	0.002591049709354173
TIK	150	3	False	123.7	0.0025768965066939637
TIK	150	3	False	123.8	0.0025628150324806228
TIK	150	3	False	123.9	0.0025488048038705188
TIK	150	3	False	124.0	0.0025348653416406783
TIK	150	3	False	124.1	0.002520996170165105
TIK	150	3	False	124.2	0.0025071968173914776
TIK	150	3	False	124.3	0.0024934668148180396
TIK	150	3	False	124.4	0.002479805697470817
TIK	150	3	False	124.5	0.0024662130038810358
TIK	150	3	False	124.6	0.002452688276062838
TIK	150	3	False	124.7	0.002439231059491242
TIK	150	3	False	124.8	0.002425840903080373
TIK	150	3	False	124.9	0.002412517359161922
TIK	150	3	False	125.0	0.002399259983463877
TIK	150	3	False	125.1	0.0023860683350894907
TIK	150	3	False	125.2	0.0023729419764965043
TIK	150	3	False	125.3	0.0023598804734766064
TIK	150	3	False	125.4	0.0023468833951351444
TIK	150	3	False	125.5	0.002333950313871069
TIK	150	3	False	125.6	0.0023210808053571188
TIK	150	3	False	125.7	0.002308274448520232
TIK	150	3	False	125.8	0.0022955308255222188
TIK	150	3	False	125.9	0.0022828495217406377
TIK	150	3	False	126.0	0.002270230125749906
TIK	150	3	False	126.1	0.0022576722293026407
TIK	150	3	False	126.2	0.0022451754273112427
TIK	150	3	False	126.3	0.0022327393178296785
TIK	150	3	False	126.4	0.002220363502035476
TIK	150	3	False	126.5	0.0022080475842119786
TIK	150	3	False	126.6	0.0021957911717307836
TIK	150	3	False	126.7	0.0021835938750343867
TIK	150	3	False	126.8	0.0021714553076190844
TIK	150	3	False	126.9	0.002159375086018021
TIK	150	3	False	127.0	0.0021473528297845136
TIK	150	3	False	127.1	0.0021353881614755133
TIK	150	3	False	127.2	0.0021234807066353306
TIK	150	3	False	127.3	0.0021116300937795173
TIK	150	3	False	127.4	0.0020998359543789704
TIK	150	3	False	127.5	0.0020880979228442274
TIK	150	3	False	127.6	0.0020764156365099436
TIK	150	3	False	127.7	0.0020647887356195875
TIK	150	3	False	127.8	0.0020532168633102888
TIK	150	3	False	127.9	0.00204169966559792
TIK	150	3	False	128.0	0.002030236791362312
TIK	150	3	False	128.1	0.0020188278923326977
TIK	150	3	False	128.2	0.002007472623073295
TIK	150	3	False	128.3	0.001996170640969097
TIK	150	3	False	128.4	0.0019849216062118487
TIK	150	3	False	128.5	0.001973725181786129
TIK	150	3	False	128.6	0.0019625810334556975
TIK	150	3	False	128.7	0.0019514888297499295
TIK	150	3	False	128.8	0.001940448241950464
TIK	150	3	False	128.9	0.0019294589440780037
TIK	150	3	False	129.0	0.0019185206128792514
TIK	150	3	False	129.1	0.0019076329278140476
TIK	150	3	False	129.2	0.001896795571042626
TIK	150	3	False	129.3	0.0018860082274130335
TIK	150	3	False	129.4	0.0018752705844487273
TIK	150	3	False	129.5	0.0018645823323362677
TIK	150	3	False	129.6	0.0018539431639131914
TIK	150	3	False	129.7	0.0018433527746560317
TIK	150	3	False	129.8	0.0018328108626684558
TIK	150	3	False	129.9	0.001822317128669558
TIK	150	3	False	130.0	0.0018118712759822675
TIK	150	3	False	130.1	0.001801473010521908
TIK	150	3	False	130.2	0.001791122040784884
TIK	150	3	False	130.3	0.0017808180778374635
TIK	150	3	False	130.4	0.0017705608353047362
TIK	150	3	False	130.5	0.0017603500293596455
TIK	150	3	False	130.6	0.0017501853787121563
TIK	150	3	False	130.7	0.0017400666045985385
TIK	150	3	False	130.8	0.0017299934307707563
TIK	150	3	False	130.9	0.0017199655834859917
TIK	150	3	False	131.0	0.0017099827914962133
TIK	150	3	False	131.1	0.0017000447860379142
TIK	150	3	False	131.2	0.0016901513008219162
TIK	150	3	False	131.3	0.0016803020720232624
TIK	150	3	False	131.4	0.0016704968382712413
TIK	150	3	False	131.5	0.0016607353406394478
TIK	150	3	False	131.6	0.0016510173226359794
TIK	150	3	False	131.7	0.0016413425301936987
TIK	150	3	False	131.8	0.0016317107116605395
TIK	150	3	False	131.9	0.001622121617789987
TIK	150	3	False	132.0	0.0016125750017315116
TIK	150	3	False	132.1	0.001603070619021159
TIK	150	3	False	132.2	0.0015936082275721864
TIK	150	3	False	132.3	0.0015841875876657409
TIK	150	3	False	132.4	0.0015748084619416297
TIK	150	3	False	132.5	0.0015654706153891257
TIK	150	3	False	132.6	0.001556173815337835
TIK	150	3	False	132.7	0.0015469178314486214
TIK	150	3	False	132.8	0.0015377024357045572
TIK	150	3	False	132.9	0.0015285274024019507
TIK	150	3	False	133.0	0.0015193925081413773
TIK	150	3	False	133.1	0.0015102975318187699
TIK	150	3	False	133.2	0.0015012422546165358
TIK	150	3	False	133.3	0.0014922264599947002
TIK	150	3	False	133.4	0.0014832499336820948
TIK	150	3	False	133.5	0.0014743124636675184
TIK	150	3	False	133.6	0.001465413840190977
TIK	150	3	False	133.7	0.0014565538557348907
TIK	150	3	False	133.8	0.0014477323050153482
TIK	150	3	False	133.9	0.001438948984973336
TIK	150	3	False	134.0	0.0014302036947659866
TIK	150	3	False	134.1	0.0014214962357578286
TIK	150	3	False	134.2	0.0014128264115120229
TIK	150	3	False	134.3	0.0014041940277815972
TIK	150	3	False	134.4	0.0013955988925006698
TIK	150	3	False	134.5	0.0013870408157756508
TIK	150	3	False	134.6	0.0013785196098764201
TIK	150	3	False	134.7	0.0013700350892275014
TIK	150	3	False	134.8	0.0013615870703991791
TIK	150	3	False	134.9	0.0013531753720986191
TIK	150	3	False	135.0	0.001344799815160913
TIK	150	3	False	135.1	0.0013364602225401185
TIK	150	3	False	135.2	0.0013281564193002348
TIK	150	3	False	135.3	0.001319888232606139
TIK	150	3	False	135.4	0.001311655491714476
TIK	150	3	False	135.5	0.001303458027964477
TIK	150	3	False	135.6	0.0012952956747687343
TIK	150	3	False	135.7	0.0012871682676039034
TIK	150	3	False	135.8	0.0012790756440013474
TIK	150	3	False	135.9	0.0012710176435377087
TIK	150	3	False	136.0	0.0012629941078253827
TIK	150	3	False	136.1	0.0012550048805029552
TIK	150	3	False	136.2	0.0012470498072255183
TIK	150	3	False	136.3	0.0012391287356549178
TIK	150	3	False	136.4	0.0012312415154499185
TIK	150	3	False	136.5	0.0012233879982562464
TIK	150	3	False	136.6	0.0012155680376965642
TIK	150	3	False	136.7	0.0012077814893603227
TIK	150	3	False	136.8	0.0012000282107935138
TIK	150	3	False	136.9	0.0011923080614883307
TIK	150	3	False	137.0	0.0011846209028726754
TIK	150	3	False	137.1	0.0011769665982995872
TIK	150	3	False	137.2	0.0011693450130365309
TIK	150	3	False	137.3	0.0011617560142545692
TIK	150	3	False	137.4	0.001154199471017406
TIK	150	3	False	137.5	0.0011466752542702847
TIK	150	3	False	137.6	0.001139183236828774
TIK	150	3	False	137.7	0.0011317232933674018
TIK	150	3	False	137.8	0.0011242953004081476
TIK	150	3	False	137.9	0.0011168991363087943
TIK	150	3	False	138.0	0.0011095346812511299
TIK	150	3	False	138.1	0.001102201817228996
TIK	150	3	False	138.2	0.0010949004280361768
TIK	150	3	False	138.3	0.001087630399254147
TIK	150	3	False	138.4	0.0010803916182396474
TIK	150	3	False	138.5	0.0010731839741120824
TIK	150	3	False	138.6	0.0010660073577407813
TIK	150	3	False	138.7	0.0010588616617320653
TIK	150	3	False	138.8	0.001051746780416153
TIK	150	3	False	138.9	0.0010446626098338952
TIK	150	3	False	139.0	0.0010376090477233124
TIK	150	3	False	139.1	0.0010305859935059735
TIK	150	3	False	139.2	0.0010235933482731902
TIK	150	3	False	139.3	0.0010166310147720022
TIK	150	3	False	139.4	0.0010096988973910181
TIK	150	3	False	139.5	0.0010027969021460233
TIK	150	3	False	139.6	0.0009959249366654234
TIK	150	3	False	139.7	0.0009890829101754923
TIK	150	3	False	139.8	0.000982270733485414
TIK	150	3	False	139.9	0.0009754883189721432
TIK	150	3	False	140.0	0.0009687355805650515
TIK	150	3	False	140.1	0.0009620124337303929
TIK	150	3	False	140.2	0.0009553187954555504
TIK	150	3	False	140.3	0.0009486545842330946
TIK	150	3	False	140.4	0.0009420197200446351
TIK	150	3	False	140.5	0.0009354141243444638
TIK	150	3	False	140.6	0.0009288377200430009
TIK	150	3	False	140.7	0.0009222904314900302
TIK	150	3	False	140.8	0.000915772184457732
TIK	150	3	False	140.9	0.000909282906123517
TIK	150	3	False	141.0	0.0009028225250526284
TIK	150	3	False	141.1	0.0008963909711805756
TIK	150	3	False	141.2	0.0008899881757953245
TIK	150	3	False	141.3	0.0008836140715193149
TIK	150	3	False	141.4	0.0008772685922912501
TIK	150	3	False	141.5	0.0008709516733476837
TIK	150	3	False	141.6	0.0008646632512044145
TIK	150	3	False	141.7	0.0008584032636376666
TIK	150	3	False	141.8	0.0008521716496650676
TIK	150	3	False	141.9	0.0008459683495264451
TIK	150	3	False	142.0	0.000839793304664388
TIK	150	3	False	142.1	0.0008336464577046354
TIK	150	3	False	142.2	0.0008275277524362717
TIK	150	3	False	142.3	0.0008214371337917031
TIK	150	3	False	142.4	0.0008153745478264752
TIK	150	3	False	142.5	0.0008093399416988628
TIK	150	3	False	142.6	0.0008033332636493052
TIK	150	3	False	142.7	0.0007973544629796322
TIK	150	3	False	142.8	0.0007914034900321253
TIK	150	3	False	142.9	0.0007854802961683833
TIK	150	3	False	143.0	0.0007795848337480247
TIK	150	3	False	143.1	0.0007737170561072107
TIK	150	3	False	143.2	0.0007678769175369937
TIK	150	3	False	143.3	0.0007620643732615113
TIK	150	3	False	143.4	0.0007562793794160141
TIK	150	3	False	143.5	0.0007505218930247209
TIK	150	3	False	143.6	0.000744791871978542
TIK	150	3	False	143.7	0.0007390892750126451
TIK	150	3	False	143.8	0.0007334140616838576
TIK	150	3	False	143.9	0.000727766192347968
TIK	150	3	False	144.0	0.0007221456281368454
TIK	150	3	False	144.1	0.0007165523309354654
TIK	150	3	False	144.2	0.0007109862633587902
TIK	150	3	False	144.3	0.0007054473887285372
TIK	150	3	False	144.4	0.0006999356710498334
TIK	150	3	False	144.5	0.0006944510749877526
TIK	150	3	False	144.6	0.0006889935658437647
TIK	150	3	False	144.7	0.0006835631095320714
TIK	150	3	False	144.8	0.0006781596725558689
TIK	150	3	False	144.9	0.0006727832219835123
TIK	150	3	False	145.0	0.000667433725424612
TIK	150	3	False	145.1	0.0006621111510060502
TIK	150	3	False	145.2	0.0006568154673479467
TIK	150	3	False	145.3	0.0006515466435395537
TIK	150	3	False	145.4	0.0006463046491151144
TIK	150	3	False	145.5	0.0006410894540296621
TIK	150	3	False	145.6	0.0006359010286348056
TIK	150	3	False	145.7	0.0006307393436544633
TIK	150	3	False	145.8	0.0006256043701605996
TIK	150	3	False	145.9	0.0006204960795489445
TIK	150	3	False	146.0	0.0006154144435146801
TIK	150	3	False	146.1	0.0006103594340281785
TIK	150	3	False	146.2	0.0006053310233107151
TIK	150	3	False	146.3	0.0006003291838102203
TIK	150	3	False	146.4	0.0005953538881770513
TIK	150	3	False	146.5	0.0005904051092397985
TIK	150	3	False	146.6	0.0005854828199811472
TIK	150	3	False	146.7	0.000580586993513788
TIK	150	3	False	146.8	0.0005757176030563793
TIK	150	3	False	146.9	0.0005708746219096067
TIK	150	3	False	147.0	0.0005660580234322883
TIK	150	3	False	147.1	0.0005612677810175994
TIK	150	3	False	147.2	0.0005565038680693713
TIK	150	3	False	147.3	0.0005517662579785157
TIK	150	3	False	147.4	0.0005470549240995502
TIK	150	3	False	147.5	0.0005423698397272525
TIK	150	3	False	147.6	0.0005377109780734497
TIK	150	3	False	147.7	0.0005330783122439473
TIK	150	3	False	147.8	0.0005284718152156108
TIK	150	3	False	147.9	0.0005238914598136107
TIK	150	3	False	148.0	0.0005193372186888248
TIK	150	3	False	148.1	0.0005148090642954326
TIK	150	3	False	148.2	0.0005103069688686885
TIK	150	3	False	148.3	0.0005058309044028946
TIK	150	3	False	148.4	0.0005013808426295781
TIK	150	3	False	148.5	0.0004969567549958738
TIK	150	3	False	148.6	0.0004925586126431488
TIK	150	3	False	148.7	0.00048818638638583223
TIK	150	3	False	148.8	0.0004838400466905079
TIK	150	3	False	148.9	0.00047951956365524425
TIK	150	3	False	149.0	0.0004752249069891813
TIK	150	3	False	149.1	0.00047095604599238185
TIK	150	3	False	149.2	0.0004667129495359654
TIK	150	3	False	149.3	0.0004624955860425114
TIK	150	3	False	149.4	0.0004583039234667639
TIK	150	3	False	149.5	0.00045413792927662344
TIK	150	3	False	149.6	0.000449997570434452
TIK	150	3	False	149.7	0.0004458828133786929
TIK	150	3	False	149.8	0.0004417936240058014
TIK	150	3	False	149.9	0.0004377299676525203
TIK	150	3	False	150.0	0.00043369180907847256
TIK	150	3	False	150.1	0.0004296791124491127
TIK	150	3	False	150.2	0.0004256918413190193
TIK	150	3	False	150.3	0.0004217299586155483
TIK	150	3	False	150.4	0.0004177934266228496
TIK	150	3	False	150.5	0.00041388220696624917
TIK	150	3	False	150.6	0.0004099962605970137
TIK	150	3	False	150.7	0.0004061355477774913
TIK	150	3	False	150.8	0.0004023000280666471
TIK	150	3	False	150.9	0.0003984896603059893
TIK	150	3	False	151.0	0.00039470440260588863
TIK	150	3	False	151.1	0.0003909442123323123
TIK	150	3	False	151.2	0.0003872090460939648
TIK	150	3	False	151.3	0.00038349885972983346
TIK	150	3	False	151.4	0.00037981360829717137
TIK	150	3	False	151.5	0.0003761532460598837
TIK	150	3	False	151.6	0.0003725177264773528
TIK	150	3	False	151.7	0.0003689070021936943
TIK	150	3	False	151.8	0.0003653210250274422
TIK	150	3	False	151.9	0.0003617597459616817
TIK	150	3	False	152.0	0.0003582231151346097
TIK	150	3	False	152.1	0.0003547110818305471
TIK	150	3	False	152.2	0.00035122359447140603
TIK	150	3	False	152.3	0.0003477606006085885
TIK	150	3	False	152.4	0.0003443220469153519
TIK	150	3	False	152.5	0.00034090787917961636
TIK	150	3	False	152.6	0.0003375180422972332
TIK	150	3	False	152.7	0.0003341524802657099
TIK	150	3	False	152.8	0.0003308111361783831
TIK	150	3	False	152.9	0.0003274939522190673
TIK	150	3	False	153.0	0.00032420086965713756
TIK	150	3	False	153.1	0.0003209318288430914
TIK	150	3	False	153.2	0.0003176867692045585
TIK	150	3	False	153.3	0.00031446562924277214
TIK	150	3	False	153.4	0.000311268346529499
TIK	150	3	False	153.5	0.0003080948577044212
TIK	150	3	False	153.6	0.00030494509847297965
TIK	150	3	False	153.70000000000002	0.00030181900360466696
TIK	150	3	False	153.8	0.0002987165069317807
TIK	150	3	False	153.9	0.0002956375413486162
TIK	150	3	False	154.0	0.000292582038811119
TIK	150	3	False	154.1	0.00028954993033697776
TIK	150	3	False	154.20000000000002	0.0002865411460061633
TIK	150	3	False	154.3	0.00028355561496190985
TIK	150	3	False	154.4	0.00028059326541212884
TIK	150	3	False	154.5	0.0002776540246312637
TIK	150	3	False	154.6	0.0002747378189625745
TIK	150	3	False	154.70000000000002	0.00027184457382084347
TIK	150	3	False	154.8	0.00026897421369551756
TIK	150	3	False	154.9	0.0002661266621542491
TIK	150	3	False	155.0	0.00026330184184687375
TIK	150	3	False	155.1	0.0002604996745097819
TIK	150	3	False	155.20000000000002	0.00025772008097069973
TIK	150	3	False	155.3	0.0002549629811538746
TIK	150	3	False	155.4	0.00025222829408564604
TIK	150	3	False	155.5	0.0002495159379004143
TIK	150	3	False	155.6	0.0002468258298469843
TIK	150	3	False	155.70000000000002	0.00024415788629529296
TIK	150	3	False	155.8	0.0002415120227435062
TIK	150	3	False	155.9	0.0002388881538254764
TIK	150	3	False	156.0	0.00023628619331856175
TIK	150	3	False	156.1	0.0002337060541518036
TIK	150	3	False	156.20000000000002	0.00023114764841443316
TIK	150	3	False	156.3	0.00022861088736473556
TIK	150	3	False	156.4	0.000226095681439228
TIK	150	3	False	156.5	0.00022360194026217327
TIK	150	3	False	156.6	0.00022112957265540563
TIK	150	3	False	156.70000000000002	0.0002186784866484646
TIK	150	3	False	156.8	0.00021624858948903747
TIK	150	3	False	156.9	0.00021383978765368266
TIK	150	3	False	157.0	0.00021145198685885554
TIK	150	3	False	157.1	0.00020908509207219722
TIK	150	3	False	157.20000000000002	0.00020673900752410702
TIK	150	3	False	157.3	0.0002044136367195705
TIK	150	3	False	157.4	0.00020210888245023853
TIK	150	3	False	157.5	0.00019982464680676196
TIK	150	3	False	157.6	0.00019756083119135627
TIK	150	3	False	157.70000000000002	0.00019531733633059735
TIK	150	3	False	157.8	0.00019309406228844536
TIK	150	3	False	157.9	0.00019089090847946856
TIK	150	3	False	158.0	0.0001887077736822829
TIK	150	3	False	158.1	0.00018654455605318315
TIK	150	3	False	158.20000000000002	0.00018440115313995864
TIK	150	3	False	158.3	0.00018227746189589675
TIK	150	3	False	158.4	0.00018017337869394434
TIK	150	3	False	158.5	0.00017808879934104265
TIK	150	3	False	158.6	0.00017602361909260715
TIK	150	3	False	158.70000000000002	0.00017397773266715938
TIK	150	3	False	158.8	0.00017195103426108848
TIK	150	3	False	158.9	0.00016994341756354535
TIK	150	3	False	159.0	0.00016795477577145285
TIK	150	3	False	159.1	0.0001659850016046313
TIK	150	3	False	159.20000000000002	0.0001640339873210215
TIK	150	3	False	159.3	0.00016210162473200704
TIK	150	3	False	159.4	0.0001601878052178175
TIK	150	3	False	159.5	0.00015829241974301553
TIK	150	3	False	159.6	0.00015641535887204674
TIK	150	3	False	159.70000000000002	0.00015455651278485652
TIK	150	3	False	159.8	0.00015271577129255992
TIK	150	3	False	159.9	0.0001508930238531524
TIK	150	3	False	160.0	0.00014908815958726237
TIK	150	3	False	160.1	0.0001473010672939361
TIK	150	3	False	160.20000000000002	0.000145531635466435
TIK	150	3	False	160.3	0.00014377975230806127
TIK	150	3	False	160.4	0.00014204530574797694
TIK	150	3	False	160.5	0.00014032818345703112
TIK	150	3	False	160.6	0.0001386282728635782
TIK	150	3	False	160.70000000000002	0.0001369454611692791
TIK	150	3	False	160.8	0.00013527963536488067
TIK	150	3	False	160.9	0.00013363068224596969
TIK	150	3	False	161.0	0.000131998488428685
TIK	150	3	False	161.1	0.00013038294036539304
TIK	150	3	False	161.20000000000002	0.00012878392436031097
TIK	150	3	False	161.3	0.00012720132658507562
TIK	150	3	False	161.4	0.000125635033094247
TIK	150	3	False	161.5	0.00012408492984074964
TIK	150	3	False	161.6	0.0001225509026912338
TIK	150	3	False	161.70000000000002	0.00012103283744135964
TIK	150	3	False	161.8	0.00011953061983099773
TIK	150	3	False	161.9	0.00011804413555932811
TIK	150	3	False	162.0	0.00011657327029985416
TIK	150	3	False	162.1	0.00011511790971530548
TIK	150	3	False	162.20000000000002	0.00011367793947243712
TIK	150	3	False	162.3	0.00011225324525671375
TIK	150	3	False	162.4	0.0001108437127868761
TIK	150	3	False	162.5	0.00010944922782938522
TIK	150	3	False	162.6	0.00010806967621273847
TIK	150	3	False	162.70000000000002	0.00010670494384165464
TIK	150	3	False	162.8	0.00010535491671112302
TIK	150	3	False	162.9	0.00010401948092030946
TIK	150	3	False	163.0	0.00010269852268631984
TIK	150	3	False	163.1	0.00010139192835781526
TIK	150	3	False	163.20000000000002	0.00010009958442847364
TIK	150	3	False	163.3	9.882137755029743e-05
TIK	150	3	False	163.4	9.755719454675848e-05
TIK	150	3	False	163.5	9.630692242578371e-05
TIK	150	3	False	163.6	9.507044839257361e-05
TIK	150	3	False	163.70000000000002	9.384765986224995e-05
TIK	150	3	False	163.8	9.26384444723364e-05
TIK	150	3	False	163.9	9.144269009505857e-05
TIK	150	3	False	164.0	9.026028484947172e-05
TIK	150	3	False	164.1	8.909111711340614e-05
TIK	150	3	False	164.20000000000002	8.793507553523291e-05
TIK	150	3	False	164.3	8.679204904544357e-05
TIK	150	3	False	164.4	8.566192686804287e-05
TIK	150	3	False	164.5	8.454459853175691e-05
TIK	150	3	False	164.6	8.34399538810492e-05
TIK	150	3	False	164.70000000000002	8.234788308694462e-05
TIK	150	3	False	164.8	8.126827665766301e-05
TIK	150	3	False	164.9	8.020102544905499e-05
TIK	150	3	False	165.0	7.914602067484677e-05
TIK	150	3	False	165.1	7.810315391668268e-05
TIK	150	3	False	165.20000000000002	7.707231713397558e-05
TIK	150	3	False	165.3	7.605340267355636e-05
TIK	150	3	False	165.4	7.504630327912318e-05
TIK	150	3	False	165.5	7.405091210049189e-05
TIK	150	3	False	165.6	7.30671227026469e-05
TIK	150	3	False	165.70000000000002	7.209482907459032e-05
TIK	150	3	False	165.8	7.113392563799065e-05
TIK	150	3	False	165.9	7.018430725562889e-05
TIK	150	3	False	166.0	6.924586923964469e-05
TIK	150	3	False	166.1	6.831850735958247e-05
TIK	150	3	False	166.20000000000002	6.740211785023255e-05
TIK	150	3	False	166.3	6.649659741927523e-05
TIK	150	3	False	166.4	6.560184325472272e-05
TIK	150	3	False	166.5	6.471775303216155e-05
TIK	150	3	False	166.6	6.384422492179395e-05
TIK	150	3	False	166.70000000000002	6.298115759528251e-05
TIK	150	3	False	166.8	6.212845023239515e-05
TIK	150	3	False	166.9	6.128600252745303e-05
TIK	150	3	False	167.0	6.045371469558168e-05
TIK	150	3	False	167.1	5.963148747876631e-05
TIK	150	3	False	167.20000000000002	5.881922215171436e-05
TIK	150	3	False	167.3	5.801682052752165e-05
TIK	150	3	False	167.4	5.722418496314824e-05
TIK	150	3	False	167.5	5.644121836470252e-05
TIK	150	3	False	167.6	5.5667824192536716e-05
TIK	150	3	False	167.70000000000002	5.4903906466151136e-05
TIK	150	3	False	167.8	5.4149369768916034e-05
TIK	150	3	False	167.9	5.340411925260271e-05
TIK	150	3	False	168.0	5.2668060641735995e-05
TIK	150	3	False	168.1	5.194110023776065e-05
TIK	150	3	False	168.20000000000002	5.1223144923029165e-05
TIK	150	3	False	168.3	5.051410216461026e-05
TIK	150	3	False	168.4	4.981388001792088e-05
TIK	150	3	False	168.5	4.912238713018138e-05
TIK	150	3	False	168.6	4.843953274369957e-05
TIK	150	3	False	168.70000000000002	4.7765226698981894e-05
TIK	150	3	False	168.8	4.7099379437675504e-05
TIK	150	3	False	168.9	4.644190200534276e-05
TIK	150	3	False	169.0	4.5792706054070087e-05
TIK	150	3	False	169.1	4.515170384491477e-05
TIK	150	3	False	169.20000000000002	4.451880825018778e-05
TIK	150	3	False	169.3	4.389393275558095e-05
TIK	150	3	False	169.4	4.3276991462132504e-05
TIK	150	3	False	169.5	4.266789908804312e-05
TIK	150	3	False	169.6	4.206657097033451e-05
TIK	150	3	False	169.70000000000002	4.147292306636039e-05
TIK	150	3	False	169.8	4.0886871955168396e-05
TIK	150	3	False	169.9	4.0308334838715756e-05
TIK	150	3	False	170.0	3.973722954294134e-05
TIK	150	3	False	170.1	3.917347451869657e-05
TIK	150	3	False	170.20000000000002	3.861698884253733e-05
TIK	150	3	False	170.3	3.806769221737889e-05
TIK	150	3	False	170.4	3.752550497301546e-05
TIK	150	3	False	170.5	3.699034806650904e-05
TIK	150	3	False	170.6	3.6462143082447824e-05
TIK	150	3	False	170.70000000000002	3.594081223307644e-05
TIK	150	3	False	170.8	3.542627835830291e-05
TIK	150	3	False	170.9	3.491846492557994e-05
TIK	150	3	False	171.0	3.441729602966878e-05
TIK	150	3	False	171.1	3.392269639228269e-05
TIK	150	3	False	171.20000000000002	3.343459136161563e-05
TIK	150	3	False	171.3	3.2952906911757924e-05
TIK	150	3	False	171.4	3.247756964200004e-05
TIK	150	3	False	171.5	3.200850677602748e-05
TIK	150	3	False	171.6	3.1545646161009577e-05
TIK	150	3	False	171.70000000000002	3.108891626658537e-05
TIK	150	3	False	171.8	3.0638246183744994e-05
TIK	150	3	False	171.9	3.019356562361374e-05
TIK	150	3	False	172.0	2.975480491613813e-05
TIK	150	3	False	172.1	2.932189500867719e-05
TIK	150	3	False	172.20000000000002	2.8894767464500234e-05
TIK	150	3	False	172.3	2.8473354461195882e-05
TIK	150	3	False	172.4	2.805758878899039e-05
TIK	150	3	False	172.5	2.7647403848982906e-05
TIK	150	3	False	172.6	2.724273365129405e-05
TIK	150	3	False	172.70000000000002	2.6843512813134832e-05
TIK	150	3	False	172.8	2.6449676556795424e-05
TIK	150	3	False	172.9	2.6061160707556624e-05
TIK	150	3	False	173.0	2.5677901691525806e-05
TIK	150	3	False	173.1	2.529983653340046e-05
TIK	150	3	False	173.20000000000002	2.4926902854160285e-05
TIK	150	3	False	173.3	2.4559038868690703e-05
TIK	150	3	False	173.4	2.4196183383338717e-05
TIK	150	3	False	173.5	2.3838275793404842e-05
TIK	150	3	False	173.6	2.348525608057186e-05
TIK	150	3	False	173.70000000000002	2.313706481027235e-05
TIK	150	3	False	173.8	2.2793643128997774e-05
TIK	150	3	False	173.9	2.2454932761550275e-05
TIK	150	3	False	174.0	2.212087600823984e-05
TIK	150	3	False	174.1	2.179141574202743e-05
TIK	150	3	False	174.20000000000002	2.1466495405617676e-05
TIK	150	3	False	174.3	2.1146059008501817e-05
TIK	150	3	False	174.4	2.083005112395254e-05
TIK	150	3	False	174.5	2.0518416885973417e-05
TIK	150	3	False	174.6	2.0211101986203926e-05
TIK	150	3	False	174.70000000000002	1.9908052670782557e-05
TIK	150	3	False	174.8	1.960921573716865e-05
TIK	150	3	False	174.9	1.9314538530925303e-05
TIK	150	3	False	175.0	1.902396894246513e-05
TIK	150	3	False	175.1	1.8737455403760733e-05
TIK	150	3	False	175.20000000000002	1.8454946885020025e-05
TIK	150	3	False	175.3	1.8176392891330178e-05
TIK	150	3	False	175.4	1.7901743459269446e-05
TIK	150	3	False	175.5	1.7630949153490734e-05
TIK	150	3	False	175.6	1.7363961063276192e-05
TIK	150	3	False	175.70000000000002	1.7100730799065894e-05
TIK	150	3	False	175.8	1.6841210488961676e-05
TIK	150	3	False	175.9	1.6585352775206956e-05
TIK	150	3	False	176.0	1.633311081064416e-05
TIK	150	3	False	176.1	1.608443825515186e-05
TIK	150	3	False	176.20000000000002	1.5839289272062594e-05
TIK	150	3	False	176.3	1.559761852456177e-05
TIK	150	3	False	176.4	1.535938117207004e-05
TIK	150	3	False	176.5	1.5124532866610169e-05
TIK	150	3	False	176.6	1.4893029749159685e-05
TIK	150	3	False	176.70000000000002	1.4664828445989712e-05
TIK	150	3	False	176.8	1.4439886064992945e-05
TIK	150	3	False	176.9	1.42181601919993e-05
TIK	150	3	False	177.0	1.399960888708379e-05
TIK	150	3	False	177.1	1.3784190680863942e-05
TIK	150	3	False	177.20000000000002	1.3571864570791262e-05
TIK	150	3	False	177.3	1.3362590017435459e-05
TIK	150	3	False	177.4	1.3156326940763873e-05
TIK	150	3	False	177.5	1.295303571641605e-05
TIK	150	3	False	177.6	1.2752677171975242e-05
TIK	150	3	False	177.70000000000002	1.2555212583237867e-05
TIK	150	3	False	177.8	1.236060367048111e-05
TIK	150	3	False	177.9	1.2168812594729978e-05
TIK	150	3	False	178.0	1.1979801954025217e-05
TIK	150	3	False	178.1	1.1793534779692452e-05
TIK	150	3	False	178.20000000000002	1.1609974532612912e-05
TIK	150	3	False	178.3	1.1429085099497943e-05
TIK	150	3	False	178.4	1.1250830789166715e-05
TIK	150	3	False	178.5	1.1075176328828954e-05
TIK	150	3	False	178.6	1.0902086860372722e-05
TIK	150	3	False	178.70000000000002	1.0731527936658351e-05
TIK	150	3	False	178.8	1.0563465517819595e-05
TIK	150	3	False	178.9	1.0397865967571834e-05
TIK	150	3	False	179.0	1.023469604952867e-05
TIK	150	3	False	179.1	1.0073922923527677e-05
TIK	150	3	False	179.20000000000002	9.915514141965495e-06
TIK	150	3	False	179.3	9.759437646143068e-06
TIK	150	3	False	179.4	9.605661762621777e-06
TIK	150	3	False	179.5	9.454155199590922e-06
TIK	150	3	False	179.6	9.304887043247382e-06
TIK	150	3	False	179.70000000000002	9.15782675418721e-06
TIK	150	3	False	179.8	9.012944163811112e-06
TIK	150	3	False	179.9	8.870209470742623e-06
TIK	150	3	False	180.0	8.729593237261194e-06
TIK	150	3	False	180.1	8.591066385749069e-06
TIK	150	3	False	180.20000000000002	8.454600195153744e-06
TIK	150	3	False	180.3	8.320166297465778e-06
TIK	150	3	False	180.4	8.187736674212383e-06
TIK	150	3	False	180.5	8.057283652967215e-06
TIK	150	3	False	180.6	7.928779903877462e-06
TIK	150	3	False	180.70000000000002	7.802198436207505e-06
TIK	150	3	False	180.8	7.677512594900443e-06
TIK	150	3	False	180.9	7.554696057157063e-06
TIK	150	3	False	181.0	7.433722829033446e-06
TIK	150	3	False	181.1	7.3145672420570585e-06
TIK	150	3	False	181.20000000000002	7.197203949861264e-06
TIK	150	3	False	181.3	7.081607924839615e-06
TIK	150	3	False	181.4	6.967754454819031e-06
TIK	150	3	False	181.5	6.855619139753149e-06
TIK	150	3	False	181.6	6.745177888435316e-06
TIK	150	3	False	181.70000000000002	6.636406915231884e-06
TIK	150	3	False	181.8	6.529282736836347e-06
TIK	150	3	False	181.9	6.42378216904363e-06
TIK	150	3	False	182.0	6.319882323545582e-06
TIK	150	3	False	182.1	6.2175606047475525e-06
TIK	150	3	False	182.20000000000002	6.116794706606393e-06
TIK	150	3	False	182.3	6.017562609489752e-06
TIK	150	3	False	182.4	5.919842577057039e-06
TIK	150	3	False	182.5	5.823613153162406e-06
TIK	150	3	False	182.6	5.72885315877958e-06
TIK	150	3	False	182.70000000000002	5.63554168894874e-06
TIK	150	3	False	182.8	5.543658109745719e-06
TIK	150	3	False	182.9	5.453182055273595e-06
TIK	150	3	False	183.0	5.364093424676743e-06
TIK	150	3	False	183.1	5.276372379177292e-06
TIK	150	3	False	183.20000000000002	5.189999339134438e-06
TIK	150	3	False	183.3	5.104954981126572e-06
TIK	150	3	False	183.4	5.0212202350559805e-06
TIK	150	3	False	183.5	4.9387762812765375e-06
TIK	150	3	False	183.6	4.8576045477444805e-06
TIK	150	3	False	183.70000000000002	4.777686707192052e-06
TIK	150	3	False	183.8	4.6990046743242044e-06
TIK	150	3	False	183.9	4.621540603038419e-06
TIK	150	3	False	184.0	4.545276883667571e-06
TIK	150	3	False	184.1	4.4701961402460995e-06
TIK	150	3	False	184.20000000000002	4.396281227799069e-06
TIK	150	3	False	184.3	4.323515229654657e-06
TIK	150	3	False	184.4	4.251881454779514e-06
TIK	150	3	False	184.5	4.18136343513763e-06
TIK	150	3	False	184.6	4.111944923071952e-06
TIK	150	3	False	184.70000000000002	4.043609888709479e-06
TIK	150	3	False	184.8	3.976342517389261e-06
TIK	150	3	False	184.9	3.910127207113553e-06
TIK	150	3	False	185.0	3.844948566021988e-06
TIK	150	3	False	185.1	3.7807914098887438e-06
TIK	150	3	False	185.20000000000002	3.7176407596427853e-06
TIK	150	3	False	185.3	3.655481838910921e-06
TIK	150	3	False	185.4	3.5943000715836705e-06
TIK	150	3	False	185.5	3.534081079404097e-06
TIK	150	3	False	185.6	3.4748106795793524e-06
TIK	150	3	False	185.70000000000002	3.4164748824147624e-06
TIK	150	3	False	185.8	3.3590598889707395e-06
TIK	150	3	False	185.9	3.3025520887420303e-06
TIK	150	3	False	186.0	3.246938057359552e-06
TIK	150	3	False	186.1	3.192204554314592e-06
TIK	150	3	False	186.20000000000002	3.1383385207052257e-06
TIK	150	3	False	186.3	3.085327077005071e-06
TIK	150	3	False	186.4	3.033157520854036e-06
TIK	150	3	False	186.5	2.9818173248710787e-06
TIK	150	3	False	186.6	2.9312941344889874e-06
TIK	150	3	False	186.70000000000002	2.881575765810943e-06
TIK	150	3	False	186.8	2.832650203488761e-06
TIK	150	3	False	186.9	2.7845055986226835e-06
TIK	150	3	False	187.0	2.7371302666828364e-06
TIK	150	3	False	187.1	2.6905126854519773e-06
TIK	150	3	False	187.20000000000002	2.6446414929893953e-06
TIK	150	3	False	187.3	2.5995054856162505e-06
TIK	150	3	False	187.4	2.5550936159216452e-06
TIK	150	3	False	187.5	2.5113949907898587e-06
TIK	150	3	False	187.6	2.468398869448162e-06
TIK	150	3	False	187.70000000000002	2.4260946615354412e-06
TIK	150	3	False	187.8	2.3844719251913828e-06
TIK	150	3	False	187.9	2.343520365165926e-06
TIK	150	3	False	188.0	2.303229830949087e-06
TIK	150	3	False	188.1	2.2635903149209726e-06
TIK	150	3	False	188.20000000000002	2.2245919505217457e-06
TIK	150	3	False	188.3	2.1862250104414924e-06
TIK	150	3	False	188.4	2.148479904829825e-06
TIK	150	3	False	188.5	2.11134717952513e-06
TIK	150	3	False	188.6	2.074817514303285e-06
TIK	150	3	False	188.70000000000002	2.038881721145652e-06
TIK	150	3	False	188.8	2.0035307425263504e-06
TIK	150	3	False	188.9	1.968755649718506e-06
TIK	150	3	False	189.0	1.9345476411194733e-06
TIK	150	3	False	189.1	1.9008980405947662e-06
TIK	150	3	False	189.20000000000002	1.867798295840685e-06
TIK	150	3	False	189.3	1.8352399767653476e-06
TIK	150	3	False	189.4	1.8032147738881537e-06
TIK	150	3	False	189.5	1.771714496757324e-06
TIK	150	3	False	189.6	1.740731072385568e-06
TIK	150	3	False	189.70000000000002	1.7102565437036654e-06
TIK	150	3	False	189.8	1.6802830680317367e-06
TIK	150	3	False	189.9	1.6508029155681402e-06
TIK	150	3	False	190.0	1.6218084678958735e-06
TIK	150	3	False	190.1	1.5932922165062667e-06
TIK	150	3	False	190.20000000000002	1.565246761339786e-06
TIK	150	3	False	190.3	1.5376648093439888e-06
TIK	150	3	False	190.4	1.5105391730481562e-06
TIK	150	3	False	190.5	1.4838627691548832e-06
TIK	150	3	False	190.6	1.4576286171480452e-06
TIK	150	3	False	190.70000000000002	1.4318298379173e-06
TIK	150	3	False	190.8	1.406459652398865e-06
TIK	150	3	False	190.9	1.381511380232407e-06
TIK	150	3	False	191.0	1.3569784384339013e-06
TIK	150	3	False	191.1	1.332854340084391e-06
TIK	150	3	False	191.20000000000002	1.3091326930344128e-06
TIK	150	3	False	191.3	1.285807198623975e-06
TIK	150	3	False	191.4	1.2628716504179073e-06
TIK	150	3	False	191.5	1.2403199329565292e-06
TIK	150	3	False	191.6	1.218146020521396e-06
TIK	150	3	False	191.70000000000002	1.1963439759160177e-06
TIK	150	3	False	191.8	1.1749079492614288e-06
TIK	150	3	False	191.9	1.153832176806364e-06
TIK	150	3	False	192.0	1.1331109797521004e-06
TIK	150	3	False	192.1	1.112738763091549e-06
TIK	150	3	False	192.20000000000002	1.0927100144627024e-06
TIK	150	3	False	192.3	1.0730193030161889e-06
TIK	150	3	False	192.4	1.05366127829673e-06
TIK	150	3	False	192.5	1.0346306691384837e-06
TIK	150	3	False	192.6	1.0159222825740654e-06
TIK	150	3	False	192.70000000000002	9.975310027571193e-07
TIK	150	3	False	192.8	9.794517898983255e-07
TIK	150	3	False	192.9	9.616796792146173e-07
TIK	150	3	False	193.0	9.442097798916122e-07
TIK	150	3	False	193.1	9.270372740590173e-07
TIK	150	3	False	193.20000000000002	9.101574157788658e-07
TIK	150	3	False	193.3	8.935655300465634e-07
TIK	150	3	False	193.4	8.772570118044391e-07
TIK	150	3	False	193.5	8.612273249678542e-07
TIK	150	3	False	193.6	8.454720014635605e-07
TIK	150	3	False	193.70000000000002	8.299866402803194e-07
TIK	150	3	False	193.8	8.147669065315573e-07
TIK	150	3	False	193.9	7.998085305299945e-07
TIK	150	3	False	194.0	7.851073068740324e-07
TIK	150	3	False	194.1	7.70659093545868e-07
TIK	150	3	False	194.20000000000002	7.564598110211632e-07
TIK	150	3	False	194.3	7.425054413901223e-07
TIK	150	3	False	194.4	7.287920274898619e-07
TIK	150	3	False	194.5	7.153156720480034e-07
TIK	150	3	False	194.6	7.020725368372923e-07
TIK	150	3	False	194.70000000000002	6.890588418411376e-07
TIK	150	3	False	194.8	6.762708644299863e-07
TIK	150	3	False	194.9	6.637049385483764e-07
TIK	150	3	False	195.0	6.513574539125667e-07
TIK	150	3	False	195.1	6.392248552185814e-07
TIK	150	3	False	195.20000000000002	6.273036413606357e-07
TIK	150	3	False	195.3	6.155903646597522e-07
TIK	150	3	False	195.4	6.040816301024621e-07
TIK	150	3	False	195.5	5.927740945895008e-07
TIK	150	3	False	195.6	5.816644661943714e-07
TIK	150	3	False	195.70000000000002	5.7074950343167e-07
TIK	150	3	False	195.8	5.600260145350336e-07
TIK	150	3	False	195.9	5.494908567446178e-07
TIK	150	3	False	196.0	5.391409356040101e-07
TIK	150	3	False	196.1	5.289732042664525e-07
TIK	150	3	False	196.20000000000002	5.189846628102281e-07
TIK	150	3	False	196.3	5.091723575631944e-07
TIK	150	3	False	196.4	4.995333804362425e-07
TIK	150	3	False	196.5	4.90064868265696e-07
TIK	150	3	False	196.6	4.807640021644239e-07
TIK	150	3	False	196.70000000000002	4.716280068816698e-07
TIK	150	3	False	196.8	4.62654150171428e-07
TIK	150	3	False	196.9	4.53839742169287e-07
TIK	150	3	False	197.0	4.4518213477762773e-07
TIK	150	3	False	197.1	4.3667872105908757e-07
TIK	150	3	False	197.20000000000002	4.283269346382144e-07
TIK	150	3	False	197.3	4.201242491111529e-07
TIK	150	3	False	197.4	4.120681774632966e-07
TIK	150	3	False	197.5	4.0415627149483835e-07
TIK	150	3	False	197.6	3.9638612125408254e-07
TIK	150	3	False	197.70000000000002	3.8875535447842547e-07
TIK	150	3	False	197.8	3.8126163604295174e-07
TIK	150	3	False	197.9	3.739026674164865e-07
TIK	150	3	False	198.0	3.666761861250905e-07
TIK	150	3	False	198.1	3.5957996522283745e-07
TIK	150	3	False	198.20000000000002	3.526118127698214e-07
TIK	150	3	False	198.3	3.4576957131729985e-07
TIK	150	3	False	198.4	3.3905111739988546e-07
TIK	150	3	False	198.5	3.3245436103466967e-07
TIK	150	3	False	198.6	3.2597724522724763e-07
TIK	150	3	False	198.70000000000002	3.196177454845084e-07
TIK	150	3	False	198.8	3.1337386933413265e-07
TIK	150	3	False	198.9	3.0724365585069744e-07
TIK	150	3	False	199.0	3.012251751883233e-07
TIK	150	3	False	199.1	2.9531652811977314e-07
TIK	150	3	False	199.20000000000002	2.8951584558191103e-07
TIK	150	3	False	199.3	2.838212882274576e-07
TIK	150	3	False	199.4	2.78231045982954e-07
TIK	150	3	False	199.5	2.727433376128642e-07
TIK	150	3	False	199.6	2.673564102897106e-07
TIK	150	3	False	199.70000000000002	2.620685391702089e-07
TIK	150	3	False	199.8	2.568780269772951e-07
TIK	150	3	False	199.9	2.517832035879741e-07
TIK	150	3	False	200.0	2.4678242562691884e-07
TIK	150	3	False	200.1	2.4187407606575437e-07
TIK	150	3	False	200.20000000000002	2.370565638279445e-07
TIK	150	3	False	200.3	2.3232832339920157e-07
TIK	150	3	False	200.4	2.2768781444336834e-07
TIK	150	3	False	200.5	2.2313352142368337e-07
TIK	150	3	False	200.6	2.1866395322937794e-07
TIK	150	3	False	200.70000000000002	2.1427764280750711e-07
TIK	150	3	False	200.8	2.099731467999886e-07
TIK	150	3	False	200.9	2.0574904518573363e-07
TIK	150	3	False	201.0	2.0160394092785157e-07
TIK	150	3	False	201.1	1.9753645962582066e-07
TIK	150	3	False	201.20000000000002	1.9354524917258922e-07
TIK	150	3	False	201.3	1.8962897941653297e-07
TIK	150	3	False	201.4	1.8578634182819286e-07
TIK	150	3	False	201.5	1.820160491717561e-07
TIK	150	3	False	201.6	1.7831683518119255e-07
TIK	150	3	False	201.70000000000002	1.7468745424100797e-07
TIK	150	3	False	201.8	1.7112668107153471e-07
TIK	150	3	False	201.9	1.6763331041870254e-07
TIK	150	3	False	202.0	1.6420615674824928e-07
TIK	150	3	False	202.1	1.6084405394429063e-07
TIK	150	3	False	202.20000000000002	1.575458550121958e-07
TIK	150	3	False	202.3	1.5431043178572707e-07
TIK	150	3	False	202.4	1.5113667463835827e-07
TIK	150	3	False	202.5	1.4802349219875616e-07
TIK	150	3	False	202.6	1.449698110703188e-07
TIK	150	3	False	202.70000000000002	1.4197457555477087e-07
TIK	150	3	False	202.8	1.3903674737972126e-07
TIK	150	3	False	202.9	1.361553054301456e-07
TIK	150	3	False	203.0	1.33329245483739e-07
TIK	150	3	False	203.1	1.30557579950094e-07
TIK	150	3	False	203.20000000000002	1.2783933761363933e-07
TIK	150	3	False	203.3	1.2517356338029996e-07
TIK	150	3	False	203.4	1.2255931802782156e-07
TIK	150	3	False	203.5	1.199956779597111e-07
TIK	150	3	False	203.6	1.1748173496275585e-07
TIK	150	3	False	203.70000000000002	1.1501659596804685e-07
TIK	150	3	False	203.8	1.1259938281549018e-07
TIK	150	3	False	203.9	1.1022923202173495e-07
TIK	150	3	False	204.0	1.0790529455148642e-07
TIK	150	3	False	204.1	1.0562673559214549e-07
TIK	150	3	False	204.20000000000002	1.033927343317441e-07
TIK	150	3	False	204.3	1.0120248374011909e-07
TIK	150	3	False	204.4	9.905519035328799e-08
TIK	150	3	False	204.5	9.695007406097534e-08
TIK	150	3	False	204.6	9.488636789725737e-08
TIK	150	3	False	204.70000000000002	9.2863317834275e-08
TIK	150	3	False	204.8	9.088018257897004e-08
TIK	150	3	False	204.9	8.893623337281345e-08
TIK	150	3	False	205.0	8.703075379447525e-08
TIK	150	3	False	205.1	8.516303956540193e-08
TIK	150	3	False	205.20000000000002	8.333239835825398e-08
TIK	150	3	False	205.3	8.153814960817521e-08
TIK	150	3	False	205.4	7.977962432684046e-08
TIK	150	3	False	205.5	7.805616491926068e-08
TIK	150	3	False	205.6	7.636712500328814e-08
TIK	150	3	False	205.70000000000002	7.471186923180157e-08
TIK	150	3	False	205.8	7.308977311752178e-08
TIK	150	3	False	205.9	7.150022286043148e-08
TIK	150	3	False	206.0	6.994261517774944e-08
TIK	150	3	False	206.1	6.841635713644002e-08
TIK	150	3	False	206.20000000000002	6.692086598821171e-08
TIK	150	3	False	206.3	6.545556900697173e-08
TIK	150	3	False	206.4	6.401990332870367e-08
TIK	150	3	False	206.5	6.261331579373607e-08
TIK	150	3	False	206.6	6.123526279136708e-08
TIK	150	3	False	206.70000000000002	5.988521010680918e-08
TIK	150	3	False	206.8	5.8562632770427785e-08
TIK	150	3	False	206.9	5.7267014909233644e-08
TIK	150	3	False	207.0	5.599784960060691e-08
TIK	150	3	False	207.1	5.475463872821316e-08
TIK	150	3	False	207.20000000000002	5.353689284008465e-08
TIK	150	3	False	207.3	5.2344131008836493e-08
TIK	150	3	False	207.4	5.117588069398563e-08
TIK	150	3	False	207.5	5.003167760634372e-08
TIK	150	3	False	207.6	4.891106557445637e-08
TIK	150	3	False	207.70000000000002	4.781359641305838e-08
TIK	150	3	False	207.8	4.6738829793516414e-08
TIK	150	3	False	207.9	4.5686333116228365e-08
TIK	150	3	False	208.0	4.46556813849597e-08
TIK	150	3	False	208.1	4.364645708308134e-08
TIK	150	3	False	208.20000000000002	4.265825005168124e-08
TIK	150	3	False	208.3	4.169065736953527e-08
TIK	150	3	False	208.4	4.074328323489322e-08
TIK	150	3	False	208.5	3.9815738849069625e-08
TIK	150	3	False	208.6	3.890764230180339e-08
TIK	150	3	False	208.70000000000002	3.8018618458366455e-08
TIK	150	3	False	208.8	3.714829884839567e-08
TIK	150	3	False	208.9	3.629632155642084e-08
TIK	150	3	False	209.0	3.546233111406672e-08
TIK	150	3	False	209.1	3.46459783939048e-08
TIK	150	3	False	209.20000000000002	3.384692050493289e-08
TIK	150	3	False	209.3	3.306482068965312e-08
TIK	150	3	False	209.4	3.229934822273343e-08
TIK	150	3	False	209.5	3.155017831122434e-08
TIK	150	3	False	209.6	3.081699199631045e-08
TIK	150	3	False	209.70000000000002	3.009947605657404e-08
TIK	150	3	False	209.8	2.9397322912750182e-08
TIK	150	3	False	209.9	2.8710230533949285e-08
TIK	150	3	False	210.0	2.8037902345330377e-08
TIK	150	3	False	210.1	2.7380047137197784e-08
TIK	150	3	False	210.20000000000002	2.6736378975507225e-08
TIK	150	3	False	210.3	2.610661711375625e-08
TIK	150	3	False	210.4	2.5490485906241554e-08
TIK	150	3	False	210.5	2.4887714722660647e-08
TIK	150	3	False	210.6	2.429803786404244e-08
TIK	150	3	False	210.70000000000002	2.3721194479983336e-08
TIK	150	3	False	210.8	2.3156928487172578e-08
TIK	150	3	False	210.9	2.2604988489186156e-08
TIK	150	3	False	211.0	2.2065127697531983e-08
TIK	150	3	False	211.1	2.1537103853929608e-08
TIK	150	3	False	211.20000000000002	2.1020679153801414e-08
TIK	150	3	False	211.3	2.0515620170963613e-08
TIK	150	3	False	211.4	2.002169778349528e-08
TIK	150	3	False	211.5	1.9538687100770868e-08
TIK	150	3	False	211.6	1.9066367391636084e-08
TIK	150	3	False	211.70000000000002	1.8604522013714023e-08
TIK	150	3	False	211.8	1.815293834382255e-08
TIK	150	3	False	211.9	1.771140770948681e-08
TIK	150	3	False	212.0	1.727972532153147e-08
TIK	150	3	False	212.1	1.6857690207736562e-08
TIK	150	3	False	212.20000000000002	1.6445105147541535e-08
TIK	150	3	False	212.3	1.604177660778119e-08
TIK	150	3	False	212.4	1.5647514679438713e-08
TIK	150	3	False	212.5	1.526213301540136e-08
TIK	150	3	False	212.6	1.4885448769203874e-08
TIK	150	3	False	212.70000000000002	1.4517282534743119e-08
TIK	150	3	False	212.8	1.4157458286953447e-08
TIK	150	3	False	212.9	1.3805803323423136e-08
TIK	150	3	False	213.0	1.3462148206944296e-08
TIK	150	3	False	213.1	1.3126326708976476e-08
TIK	150	3	False	213.20000000000002	1.2798175754014053e-08
TIK	150	3	False	213.3	1.2477535364843448e-08
TIK	150	3	False	213.4	1.216424860867534e-08
TIK	150	3	False	213.5	1.1858161544140021e-08
TIK	150	3	False	213.6	1.1559123169133918e-08
TIK	150	3	False	213.70000000000002	1.1266985369501457e-08
TIK	150	3	False	213.8	1.098160286854506e-08
TIK	150	3	False	213.9	1.0702833177343936e-08
TIK	150	3	False	214.0	1.0430536545875885e-08
TIK	150	3	False	214.1	1.0164575914927079e-08
TIK	150	3	False	214.20000000000002	9.904816868777267e-09
TIK	150	3	False	214.3	9.651127588651639e-09
TIK	150	3	False	214.4	9.403378806924256e-09
TIK	150	3	False	214.5	9.16144376206553e-09
TIK	150	3	False	214.6	8.925198154318695e-09
TIK	150	3	False	214.70000000000002	8.694520102097811e-09
TIK	150	3	False	214.8	8.46929009909374e-09
TIK	150	3	False	214.9	8.249390972079287e-09
TIK	150	3	False	215.0	8.034707839401245e-09
TIK	150	3	False	215.1	7.825128070150647e-09
TIK	150	3	False	215.20000000000002	7.620541243999782e-09
TIK	150	3	False	215.3	7.420839111696439e-09
TIK	150	3	False	215.4	7.225915556204724e-09
TIK	150	3	False	215.5	7.035666554483712e-09
TIK	150	3	False	215.6	6.84999013989367e-09
TIK	150	3	False	215.70000000000002	6.668786365219574e-09
TIK	150	3	False	215.8	6.491957266304095e-09
TIK	150	3	False	215.9	6.319406826279369e-09
TIK	150	3	False	216.0	6.151040940389314e-09
TIK	150	3	False	216.1	5.9867673813926974e-09
TIK	150	3	False	216.20000000000002	5.826495765538877e-09
TIK	150	3	False	216.3	5.670137519107125e-09
TIK	150	3	False	216.4	5.5176058455004785e-09
TIK	150	3	False	216.5	5.3688156928861904e-09
TIK	150	3	False	216.6	5.223683722374372e-09
TIK	150	3	False	216.70000000000002	5.082128276726291e-09
TIK	150	3	False	216.8	4.9440693495840755e-09
TIK	150	3	False	216.9	4.809428555214362e-09
TIK	150	3	False	217.0	4.678129098757188e-09
TIK	150	3	False	217.1	4.5500957469734794e-09
TIK	150	3	False	217.20000000000002	4.4252547994816995e-09
TIK	150	3	False	217.3	4.303534060478265e-09
TIK	150	3	False	217.4	4.184862810932071e-09
TIK	150	3	False	217.5	4.069171781247682e-09
TIK	150	3	False	217.6	3.956393124388404e-09
TIK	150	3	False	217.70000000000002	3.846460389453261e-09
TIK	150	3	False	217.8	3.739308495700113e-09
TIK	150	3	False	217.9	3.634873707008239e-09
TIK	150	3	False	218.0	3.5330936067733066e-09
TIK	150	3	False	218.1	3.4339070732286888e-09
TIK	150	3	False	218.20000000000002	3.3372542551854724e-09
TIK	150	3	False	218.3	3.2430765481856803e-09
TIK	150	3	False	218.4	3.1513165710609593e-09
TIK	150	3	False	218.5	3.061918142891886e-09
TIK	150	3	False	218.6	2.9748262603605408e-09
TIK	150	3	False	218.70000000000002	2.8899870754903934e-09
TIK	150	3	False	218.8	2.8073478737679355e-09
TIK	150	3	False	218.9	2.726857052639182e-09
TIK	150	3	False	219.0	2.648464100376149e-09
TIK	150	3	False	219.1	2.5721195753065274e-09
TIK	150	3	False	219.20000000000002	2.4977750854014977e-09
TIK	150	3	False	219.3	2.425383268215949e-09
TIK	150	3	False	219.4	2.354897771175048e-09
TIK	150	3	False	219.5	2.2862732322023038e-09
TIK	150	3	False	219.6	2.2194652606833326e-09
TIK	150	3	False	219.70000000000002	2.1544304187601843e-09
TIK	150	3	False	219.8	2.0911262029509243e-09
TIK	150	3	False	219.9	2.0295110260891523e-09
TIK	150	3	False	220.0	1.9695441995787375e-09
TIK	150	3	False	220.1	1.911185915958465e-09
TIK	150	3	False	220.20000000000002	1.854397231771586e-09
TIK	150	3	False	220.3	1.7991400507357725e-09
TIK	150	3	False	220.4	1.7453771072082288e-09
TIK	150	3	False	220.5	1.6930719499416919e-09
TIK	150	3	False	220.6	1.6421889261261658e-09
TIK	150	3	False	220.70000000000002	1.5926931657123096e-09
TIK	150	3	False	220.8	1.5445505660116203e-09
TIK	150	3	False	220.9	1.4977277765690585e-09
TIK	150	3	False	221.0	1.4521921843037383e-09
TIK	150	3	False	221.1	1.4079118989133987e-09
TIK	150	3	False	221.20000000000002	1.3648557385383992e-09
TIK	150	3	False	221.3	1.3229932156809206e-09
TIK	150	3	False	221.4	1.2822945233754126e-09
TIK	150	3	False	221.5	1.2427305216061649e-09
TIK	150	3	False	221.6	1.2042727239679764e-09
TIK	150	3	False	221.70000000000002	1.1668932845658867e-09
TIK	150	3	False	221.8	1.1305649851503908e-09
TIK	150	3	False	221.9	1.095261222483849e-09
TIK	150	3	False	222.0	1.0609559959348116e-09
TIK	150	3	False	222.1	1.0276238952961446e-09
TIK	150	3	False	222.20000000000002	9.952400888235268e-10
TIK	150	3	False	222.3	9.637803114906641e-10
TIK	150	3	False	222.4	9.332208534576339e-10
TIK	150	3	False	222.5	9.035385487488636e-10
TIK	150	3	False	222.6	8.747107641374336e-10
TIK	150	3	False	222.70000000000002	8.467153882320535e-10
TIK	150	3	False	222.8	8.195308207637352e-10
TIK	150	3	False	222.9	7.931359620684267e-10
TIK	150	3	False	223.0	7.675102027628105e-10
TIK	150	3	False	223.1	7.426334136098046e-10
TIK	150	3	False	223.20000000000002	7.184859355706552e-10
TIK	150	3	False	223.3	6.950485700406777e-10
TIK	150	3	False	223.4	6.723025692653769e-10
TIK	150	3	False	223.5	6.502296269341768e-10
TIK	150	3	False	223.6	6.288118689485662e-10
TIK	150	3	False	223.70000000000002	6.080318443620152e-10
TIK	150	3	False	223.8	5.878725164885848e-10
TIK	150	3	False	223.9	5.683172541774882e-10
TIK	150	3	False	224.0	5.493498232508369e-10
TIK	150	3	False	224.1	5.309543781018009e-10
TIK	150	3	False	224.20000000000002	5.131154534505928e-10
TIK	150	3	False	224.3	4.958179562554549e-10
TIK	150	3	False	224.4	4.790471577761358e-10
TIK	150	3	False	224.5	4.627886857873283e-10
TIK	150	3	False	224.6	4.47028516939491e-10
TIK	150	3	False	224.70000000000002	4.3175296926444373e-10
TIK	150	3	False	224.8	4.1694869482357775e-10
TIK	150	3	False	224.9	4.0260267249590054e-10
TIK	150	3	False	225.0	3.887022009038676e-10
TIK	150	3	False	225.1	3.7523489147440604e-10
TIK	150	3	False	225.20000000000002	3.621886616329738e-10
TIK	150	3	False	225.3	3.495517281283605e-10
TIK	150	3	False	225.4	3.373126004859344e-10
TIK	150	3	False	225.5	3.2546007458718037e-10
TIK	150	3	False	225.6	3.1398322637337886e-10
TIK	150	3	False	225.70000000000002	3.0287140567127817e-10
TIK	150	3	False	225.8	2.921142301386125e-10
TIK	150	3	False	225.9	2.817015793274924e-10
TIK	150	3	False	226.0	2.7162358886354535e-10
TIK	150	3	False	226.1	2.6187064473889535e-10
TIK	150	3	False	226.20000000000002	2.524333777168772e-10
TIK	150	3	False	226.3	2.433026578467211e-10
TIK	150	3	False	226.4	2.3446958908611716e-10
TIK	150	3	False	226.5	2.2592550402993846e-10
TIK	150	3	False	226.6	2.1766195874314843e-10
TIK	150	3	False	226.70000000000002	2.0967072769615388e-10
TIK	150	3	False	226.8	2.0194379880077149e-10
TIK	150	3	False	226.9	1.9447336854505687e-10
TIK	150	3	False	227.0	1.8725183722525115e-10
TIK	150	3	False	227.1	1.802718042731498e-10
TIK	150	3	False	227.20000000000002	1.7352606367719514e-10
TIK	150	3	False	227.3	1.670075994956703e-10
TIK	150	3	False	227.4	1.6070958146029392e-10
TIK	150	3	False	227.5	1.5462536066871677e-10
TIK	150	3	False	227.6	1.4874846536425357e-10
TIK	150	3	False	227.70000000000002	1.4307259680133254e-10
TIK	150	3	False	227.8	1.3759162519515e-10
TIK	150	3	False	227.9	1.3229958575398605e-10
TIK	150	3	False	228.0	1.2719067479275567e-10
TIK	150	3	False	228.1	1.2225924592627824e-10
TIK	150	3	False	228.20000000000002	1.1749980634088967e-10
TIK	150	3	False	228.3	1.1290701314295316e-10
TIK	150	3	False	228.4	1.0847566978289183e-10
TIK	150	3	False	228.5	1.0420072255337437e-10
TIK	150	3	False	228.6	1.0007725716032733e-10
TIK	150	3	False	228.70000000000002	9.610049536543129e-11
TIK	150	3	False	228.8	9.226579169881615e-11
TIK	150	3	False	228.9	8.856863024067013e-11
TIK	150	3	False	229.0	8.50046214705069e-11
TIK	150	3	False	229.1	8.156949918285296e-11
TIK	150	3	False	229.20000000000002	7.825911746814361e-11
TIK	150	3	False	229.3	7.506944775761876e-11
TIK	150	3	False	229.4	7.199657593104207e-11
TIK	150	3	False	229.5	6.903669948609998e-11
TIK	150	3	False	229.6	6.61861247683202e-11
TIK	150	3	False	229.70000000000002	6.344126426039616e-11
TIK	150	3	False	229.8	6.079863392982717e-11
TIK	150	3	False	229.9	5.825485063376016e-11
TIK	150	3	False	230.0	5.580662957999458e-11
TIK	150	3	False	230.1	5.3450781843085414e-11
TIK	150	3	False	230.20000000000002	5.1184211934517255e-11
TIK	150	3	False	230.3	4.9003915425927605e-11
TIK	150	3	False	230.4	4.690697662439117e-11
TIK	150	3	False	230.5	4.489056629877095e-11
TIK	150	3	False	230.6	4.295193945618444e-11
TIK	150	3	False	230.70000000000002	4.108843316761586e-11
TIK	150	3	False	230.8	3.9297464441764536e-11
TIK	150	3	False	230.9	3.757652814618184e-11
TIK	150	3	False	231.0	3.592319497482559e-11
TIK	150	3	False	231.1	3.4335109461113476e-11
TIK	150	3	False	231.20000000000002	3.280998803562409e-11
TIK	150	3	False	231.3	3.134561712757219e-11
TIK	150	3	False	231.4	2.993985130922831e-11
TIK	150	3	False	231.5	2.8590611482431475e-11
TIK	150	3	False	231.6	2.7295883106404188e-11
TIK	150	3	False	231.70000000000002	2.605371446604372e-11
TIK	150	3	False	231.8	2.4862214979919862e-11
TIK	150	3	False	231.9	2.3719553547185562e-11
TIK	150	3	False	232.0	2.262395693265384e-11
TIK	150	3	False	232.1	2.1573708189281514e-11
TIK	150	3	False	232.20000000000002	2.0567145117326186e-11
TIK	150	3	False	232.3	1.960265875945018e-11
TIK	150	3	False	232.4	1.867869193106251e-11
TIK	150	3	False	232.5	1.779373778519776e-11
TIK	150	3	False	232.6	1.694633841123971e-11
TIK	150	3	False	232.70000000000002	1.6135083466820397e-11
TIK	150	3	False	232.8	1.5358608842226556e-11
TIK	150	3	False	232.9	1.461559535665954e-11
TIK	150	3	False	233.0	1.390476748570746e-11
TIK	150	3	False	233.1	1.3224892119400428e-11
TIK	150	3	False	233.20000000000002	1.2574777350228324e-11
TIK	150	3	False	233.3	1.195327129050878e-11
TIK	150	3	False	233.4	1.1359260918510507e-11
TIK	150	3	False	233.5	1.0791670952744368e-11
TIK	150	3	False	233.6	1.0249462753840424e-11
TIK	150	3	False	233.70000000000002	9.731633253444893e-12
TIK	150	3	False	233.8	9.23721390958135e-12
TIK	150	3	False	233.9	8.765269687924475e-12
TIK	150	3	False	234.0	8.314898068450168e-12
TIK	150	3	False	234.1	7.88522807693164e-12
TIK	150	3	False	234.20000000000002	7.475419340763173e-12
TIK	150	3	False	234.3	7.084661168599853e-12
TIK	150	3	False	234.4	6.7121716533124094e-12
TIK	150	3	False	234.5	6.357196797763896e-12
TIK	150	3	False	234.6	6.019009662925122e-12
TIK	150	3	False	234.70000000000002	5.696909537853814e-12
TIK	150	3	False	234.8	5.3902211310708815e-12
TIK	150	3	False	234.9	5.098293782872413e-12
TIK	150	3	False	235.0	4.8205006981328214e-12
TIK	150	3	False	235.1	4.556238199152935e-12
TIK	150	3	False	235.20000000000002	4.304924998119203e-12
TIK	150	3	False	235.3	4.066001488750878e-12
TIK	150	3	False	235.4	3.83892905671215e-12
TIK	150	3	False	235.5	3.6231894083828536e-12
TIK	150	3	False	235.6	3.418283917580822e-12
TIK	150	3	False	235.70000000000002	3.223732989841956e-12
TIK	150	3	False	235.8	3.03907544386805e-12
TIK	150	3	False	235.9	2.8638679097615806e-12
TIK	150	3	False	236.0	2.697684243671837e-12
TIK	150	3	False	236.1	2.5401149584851305e-12
TIK	150	3	False	236.20000000000002	2.390766670198436e-12
TIK	150	3	False	236.3	2.2492615596217e-12
TIK	150	3	False	236.4	2.1152368490609666e-12
TIK	150	3	False	236.5	1.9883442936413314e-12
TIK	150	3	False	236.6	1.8682496869355285e-12
TIK	150	3	False	236.70000000000002	1.7546323805680374e-12
TIK	150	3	False	236.8	1.647184817473499e-12
TIK	150	3	False	236.9	1.5456120784929902e-12
TIK	150	3	False	237.0	1.449631441997092e-12
TIK	150	3	False	237.1	1.358971956231907e-12
TIK	150	3	False	237.20000000000002	1.2733740240888868e-12
TIK	150	3	False	237.3	1.1925890000058237e-12
TIK	150	3	False	237.4	1.1163787987110604e-12
TIK	150	3	False	237.5	1.0445155155294526e-12
TIK	150	3	False	237.6	9.767810579732378e-13
TIK	150	3	False	237.70000000000002	9.129667883469336e-13
TIK	150	3	False	237.8	8.528731770999022e-13
TIK	150	3	False	237.9	7.963094666662049e-13
TIK	150	3	False	238.0	7.430933455357458e-13
TIK	150	3	False	238.1	6.930506323061691e-13
TIK	150	3	False	238.20000000000002	6.460149694694488e-13
TIK	150	3	False	238.3	6.018275266926243e-13
TIK	150	3	False	238.4	5.603367133557797e-13
TIK	150	3	False	238.5	5.21397900116547e-13
TIK	150	3	False	238.6	4.848731492732225e-13
TIK	150	3	False	238.70000000000002	4.506309537049784e-13
TIK	150	3	False	238.8	4.1854598417045967e-13
TIK	150	3	False	238.9	3.88498844751539e-13
TIK	150	3	False	239.0	3.603758362326063e-13
TIK	150	3	False	239.1	3.340687272106726e-13
TIK	150	3	False	239.20000000000002	3.094745327350743e-13
TIK	150	3	False	239.3	2.864953002799376e-13
TIK	150	3	False	239.4	2.650379028566722e-13
TIK	150	3	False	239.5	2.450138390776714e-13
TIK	150	3	False	239.6	2.2633903998609491e-13
TIK	150	3	False	239.70000000000002	2.089336824706545e-13
TIK	150	3	False	239.8	1.9272200908815226e-13
TIK	150	3	False	239.9	1.7763215411978289e-13
TIK	150	3	False	240.0	1.635959756913904e-13
TIK	150	3	False	240.1	1.5054889379116965e-13
TIK	150	3	False	240.20000000000002	1.3842973402176593e-13
TIK	150	3	False	240.3	1.271805769273075e-13
TIK	150	3	False	240.4	1.1674661273928546e-13
TIK	150	3	False	240.5	1.0707600138851703e-13
TIK	150	3	False	240.6	9.811973763366483e-14
TIK	150	3	False	240.70000000000002	8.983152116012676e-14
TIK	150	3	False	240.8	8.216763150618871e-14
TIK	150	3	False	240.9	7.508680767642597e-14
TIK	150	3	False	241.0	6.855013230559103e-14
TIK	150	3	False	241.1	6.252092023902193e-14
TIK	150	3	False	241.20000000000002	5.696461139865116e-14
TIK	150	3	False	241.3	5.1848667806684764e-14
TIK	150	3	False	241.4	4.714247464176751e-14
TIK	150	3	False	241.5	4.281724520531862e-14
TIK	150	3	False	241.6	3.884592967849914e-14
TIK	150	3	False	241.70000000000002	3.52031275529533e-14
TIK	150	3	False	241.8	3.186500362117638e-14
TIK	150	3	False	241.9	2.8809207414952925e-14
TIK	150	3	False	242.0	2.6014795982894336e-14
TIK	150	3	False	242.1	2.3462159900680955e-14
TIK	150	3	False	242.20000000000002	2.1132952410028296e-14
TIK	150	3	False	242.3	1.901002158491507e-14
TIK	150	3	False	242.4	1.7077345425977454e-14
TIK	150	3	False	242.5	1.531996978634949e-14
TIK	150	3	False	242.6	1.3723949034533929e-14
TIK	150	3	False	242.70000000000002	1.227628936219504e-14
TIK	150	3	False	242.8	1.0964894646989002e-14
TIK	150	3	False	242.9	9.778514782744235e-15
TIK	150	3	False	243.0	8.706696391471132e-15
TIK	150	3	False	243.1	7.739735833819615e-15
TIK	150	3	False	243.20000000000002	6.868634436656011e-15
TIK	150	3	False	243.3	6.0850558585075054e-15
TIK	150	3	False	243.4	5.3812855156381525e-15
TIK	150	3	False	243.5	4.7501919934574476e-15
TIK	150	3	False	243.6	4.185190369961715e-15
TIK	150	3	False	243.70000000000002	3.680207379767304e-15
TIK	150	3	False	243.8	3.2296483491919554e-15
TIK	150	3	False	243.9	2.828365834672566e-15
TIK	150	3	False	244.0	2.4716298986143397e-15
TIK	150	3	False	244.1	2.155099958541287e-15
TIK	150	3	False	244.20000000000002	1.87479814715262e-15
TIK	150	3	False	244.3	1.6270841226105512e-15
TIK	150	3	False	244.4	1.4086312700518165e-15
TIK	150	3	False	244.5	1.2164042369717825e-15
TIK	150	3	False	244.6	1.0476377467445284e-15
TIK	150	3	False	244.70000000000002	8.998166361303005e-16
TIK	150	3	False	244.8	7.706570641830395e-16
TIK	150	3	False	244.9	6.580888414995721e-16
TIK	150	3	False	245.0	5.602388302553494e-16
TIK	150	3	False	245.1	4.754153669478744e-16
TIK	150	3	False	245.20000000000002	4.020936612129481e-16
TIK	150	3	False	245.3	3.389021255044238e-16
TIK	150	3	False	245.4	2.846095918172061e-16
TIK	150	3	False	245.5	2.381133730061945e-16
TIK	150	3	False	245.6	1.984281275955073e-16
TIK	150	3	False	245.70000000000002	1.646754882866304e-16
TIK	150	3	False	245.8	1.360744156737397e-16
TIK	150	3	False	245.9	1.1193223993676685e-16
TIK	150	3	False	246.0	9.163635453169855e-17
TIK	150	3	False	246.1	7.464652711757311e-17
TIK	150	3	False	246.20000000000002	6.048779415739875e-17
TIK	150	3	False	246.3	4.874390680696046e-17
TIK	150	3	False	246.4	3.9051296857397144e-17
TIK	150	3	False	246.5	3.109353262909598e-17
TIK	150	3	False	246.6	2.4596235824166814e-17
TIK	150	3	False	246.70000000000002	1.9322431432208783e-17
TIK	150	3	False	246.8	1.506830385238069e-17
TIK	150	3	False	246.9	1.1659333440560191e-17
TIK	150	3	False	247.0	8.946788717616708e-18
TIK	150	3	False	247.1	6.804550480943909e-18
TIK	150	3	False	247.20000000000002	5.126245048816986e-18
TIK	150	3	False	247.3	3.822664834739953e-18
TIK	150	3	False	247.4	2.819455398002498e-18
TIK	150	3	False	247.5	2.0550490470681488e-18
TIK	150	3	False	247.6	1.4788259843710852e-18
TIK	150	3	False	247.70000000000002	1.0494848753838072e-18
TIK	150	3	False	247.8	7.336056012214851e-19
TIK	150	3	False	247.9	5.043878132074204e-19
TIK	150	3	False	248.0	3.4054974990132803e-19
TIK	150	3	False	248.1	2.2537260240999326e-19
TIK	150	3	False	248.20000000000002	1.4587652264144632e-19
TIK	150	3	False	248.3	9.21151617917734e-20
TIK	150	3	False	248.4	5.657640311149544e-20
TIK	150	3	False	248.5	3.367771406019587e-20
TIK	150	3	False	248.6	1.9345288698134147e-20
TIK	150	3	False	248.70000000000002	1.0666881767338502e-20
TIK	150	3	False	248.8	5.6089516974137125e-21
TIK	150	3	False	248.9	2.7894309606417023e-21
TIK	150	3	False	249.0	1.2981290675325288e-21
TIK	150	3	False	249.1	5.574462828348845e-22
TIK	150	3	False	249.20000000000002	2.1673510083062325e-22
TIK	150	3	False	249.3	7.429189190972185e-23
TIK	150	3	False	249.4	2.1593158696392747e-23
TIK	150	3	False	249.5	5.0097564933781135e-24
TIK	150	3	False	249.6	8.384714015697501e-25
TIK	150	3	False	249.70000000000002	8.373970673744373e-26
TIK	150	3	False	249.8	3.259535906488718e-27
TIK	150	3	False	249.9	1.2701983447088732e-29
TIK	150	3	True	0.1	0.999991496977342
TIK	150	3	True	0.2	0.9999659883431676
TIK	150	3	True	0.30000000000000004	0.9999234753988031
TIK	150	3	True	0.4	0.999863960312881
TIK	150	3	True	0.5	0.9997874461209763
TIK	150	3	True	0.6	0.9996939367250859
TIK	150	3	True	0.7000000000000001	0.9995834368929816
TIK	150	3	True	0.8	0.9994559522573941
TIK	150	3	True	0.9	0.9993114893150717
TIK	150	3	True	1.0	0.9991500554256756
TIK	150	3	True	1.1	0.9989716588105412
TIK	150	3	True	1.2000000000000002	0.9987763085512964
TIK	150	3	True	1.3000000000000003	0.9985640145883252
TIK	150	3	True	1.4000000000000001	0.9983347877190952
TIK	150	3	True	1.5000000000000002	0.9980886395963392
TIK	150	3	True	1.6	0.9978255827260957
TIK	150	3	True	1.7000000000000002	0.9975456304656036
TIK	150	3	True	1.8000000000000003	0.9972487970210563
TIK	150	3	True	1.9000000000000001	0.9969350974452195
TIK	150	3	True	2.0	0.9966045476348987
TIK	150	3	True	2.1	0.9962571643282826
TIK	150	3	True	2.2	0.9958929651021252
TIK	150	3	True	2.3000000000000003	0.9955119683688167
TIK	150	3	True	2.4000000000000004	0.9951141933732915
TIK	150	3	True	2.5000000000000004	0.9946996601898193
TIK	150	3	True	2.6	0.9942683897186528
TIK	150	3	True	2.7	0.99382040368254
TIK	150	3	True	2.8000000000000003	0.9933557246231068
TIK	150	3	True	2.9000000000000004	0.9928743758971043
TIK	150	3	True	3.0000000000000004	0.9923763816725277
TIK	150	3	True	3.1	0.9918617669246055
TIK	150	3	True	3.2	0.9913305574316565
TIK	150	3	True	3.3000000000000003	0.9907827797708217
TIK	150	3	True	3.4000000000000004	0.9902184613136723
TIK	150	3	True	3.5000000000000004	0.9896376302216888
TIK	150	3	True	3.6	0.9890403154416142
TIK	150	3	True	3.7	0.9884265467006955
TIK	150	3	True	3.8000000000000003	0.9877963545017915
TIK	150	3	True	3.9000000000000004	0.987149770118373
TIK	150	3	True	4.0	0.9864868255893923
TIK	150	3	True	4.1	0.9858075537140472
TIK	150	3	True	4.2	0.9851119880464284
TIK	150	3	True	4.3	0.984400162890048
TIK	150	3	True	4.3999999999999995	0.9836721132922572
TIK	150	3	True	4.5	0.982927875038562
TIK	150	3	True	4.6	0.9821674846468206
TIK	150	3	True	4.7	0.981390979361342
TIK	150	3	True	4.8	0.9805983971468718
TIK	150	3	True	4.9	0.9797897766824831
TIK	150	3	True	5.0	0.9789651573553574
TIK	150	3	True	5.1	0.9781245792544724
TIK	150	3	True	5.2	0.9772680831641941
TIK	150	3	True	5.3	0.9763957105577609
TIK	150	3	True	5.4	0.9755075035906867
TIK	150	3	True	5.5	0.9746035050940702
TIK	150	3	True	5.6	0.9736837585678033
TIK	150	3	True	5.7	0.9727483081737031
TIK	150	3	True	5.8	0.9717971987285567
TIK	150	3	True	5.9	0.970830475697074
TIK	150	3	True	6.0	0.9698481851847673
TIK	150	3	True	6.1	0.968850373930746
TIK	150	3	True	6.2	0.9678370893004368
TIK	150	3	True	6.3	0.9668083792782224
TIK	150	3	True	6.4	0.9657642924600135
TIK	150	3	True	6.5	0.9647048780457479
TIK	150	3	True	6.6	0.9636301858318194
TIK	150	3	True	6.7	0.962540266203434
TIK	150	3	True	6.8	0.961435170126916
TIK	150	3	True	6.9	0.9603149491419344
TIK	150	3	True	7.0	0.9591796553536844
TIK	150	3	True	7.1	0.9580293414249998
TIK	150	3	True	7.2	0.9568640605684173
TIK	150	3	True	7.3	0.9556838665381823
TIK	150	3	True	7.4	0.9544888136222066
TIK	150	3	True	7.5	0.9532789566339775
TIK	150	3	True	7.6	0.952054350904421
TIK	150	3	True	7.7	0.9508150522737208
TIK	150	3	True	7.8	0.9495611170830942
TIK	150	3	True	7.9	0.9482926021665309
TIK	150	3	True	8.0	0.9470095648424957
TIK	150	3	True	8.1	0.9457120629055964
TIK	150	3	True	8.2	0.9444001546182195
TIK	150	3	True	8.3	0.9430738987021372
TIK	150	3	True	8.4	0.9417333543300893
TIK	150	3	True	8.5	0.9403785811173396
TIK	150	3	True	8.6	0.9390096391132052
TIK	150	3	True	8.7	0.9376265887925802
TIK	150	3	True	8.8	0.9362294910474276
TIK	150	3	True	8.9	0.9348184071782668
TIK	150	3	True	9.0	0.933393398885646
TIK	150	3	True	9.1	0.9319545282616041
TIK	150	3	True	9.2	0.9305018577811317
TIK	150	3	True	9.3	0.9290354502936203
TIK	150	3	True	9.4	0.9275553690143162
TIK	150	3	True	9.5	0.9260616775157721
TIK	150	3	True	9.6	0.9245544397193045
TIK	150	3	True	9.700000000000001	0.9230337198864549
TIK	150	3	True	9.8	0.9214995826104633
TIK	150	3	True	9.9	0.919952092807747
TIK	150	3	True	10.0	0.9183913157094026
TIK	150	3	True	10.1	0.9168173168527151
TIK	150	3	True	10.200000000000001	0.9152301620726924
TIK	150	3	True	10.3	0.9136299174936182
TIK	150	3	True	10.4	0.9120166495206294
TIK	150	3	True	10.5	0.910390424831327
TIK	150	3	True	10.6	0.9087513103673991
TIK	150	3	True	10.700000000000001	0.9070993733262999
TIK	150	3	True	10.8	0.9054346811529433
TIK	150	3	True	10.9	0.9037573015314453
TIK	150	3	True	11.0	0.9020673023768987
TIK	150	3	True	11.1	0.9003647518271967
TIK	150	3	True	11.200000000000001	0.8986497182348961
TIK	150	3	True	11.3	0.8969222701591304
TIK	150	3	True	11.4	0.8951824763575768
TIK	150	3	True	11.5	0.8934304057784649
TIK	150	3	True	11.6	0.891666127552656
TIK	150	3	True	11.700000000000001	0.8898897109857636
TIK	150	3	True	11.8	0.888101225550346
TIK	150	3	True	11.9	0.8863007408781615
TIK	150	3	True	12.0	0.8844883267524808
TIK	150	3	True	12.1	0.882664053100473
TIK	150	3	True	12.200000000000001	0.8808279899856643
TIK	150	3	True	12.3	0.8789802076004629
TIK	150	3	True	12.4	0.8771207762587696
TIK	150	3	True	12.5	0.8752497663886509
TIK	150	3	True	12.6	0.8733672485251107
TIK	150	3	True	12.700000000000001	0.8714732933029316
TIK	150	3	True	12.8	0.8695679714496066
TIK	150	3	True	12.9	0.8676513537783621
TIK	150	3	True	13.0	0.8657235111812649
TIK	150	3	True	13.1	0.8637845146224266
TIK	150	3	True	13.200000000000001	0.8618344351313026
TIK	150	3	True	13.3	0.8598733437960853
TIK	150	3	True	13.4	0.857901311757205
TIK	150	3	True	13.5	0.8559184102009285
TIK	150	3	True	13.6	0.8539247103530622
TIK	150	3	True	13.700000000000001	0.8519202834727635
TIK	150	3	True	13.8	0.8499052008464666
TIK	150	3	True	13.9	0.8478795337819117
TIK	150	3	True	14.0	0.8458433536023003
TIK	150	3	True	14.1	0.8437967316405549
TIK	150	3	True	14.200000000000001	0.8417397392337085
TIK	150	3	True	14.3	0.8396724477174083
TIK	150	3	True	14.4	0.8375949284205494
TIK	150	3	True	14.5	0.8355072526600322
TIK	150	3	True	14.6	0.8334094917356454
TIK	150	3	True	14.700000000000001	0.8313017169250843
TIK	150	3	True	14.8	0.8291839994791009
TIK	150	3	True	14.9	0.8270564106167865
TIK	150	3	True	15.0	0.824919021520995
TIK	150	3	True	15.1	0.822771903333906
TIK	150	3	True	15.200000000000001	0.8206151271527267
TIK	150	3	True	15.3	0.8184487640255405
TIK	150	3	True	15.4	0.8162728849472994
TIK	150	3	True	15.5	0.8140875608559667
TIK	150	3	True	15.6	0.8118928626288101
TIK	150	3	True	15.700000000000001	0.8096888610788452
TIK	150	3	True	15.8	0.8074756269514333
TIK	150	3	True	15.9	0.80525323092104
TIK	150	3	True	16.0	0.8030217435881414
TIK	150	3	True	16.1	0.8007812354763119
TIK	150	3	True	16.200000000000003	0.7985317770294443
TIK	150	3	True	16.3	0.7962734386091626
TIK	150	3	True	16.400000000000002	0.7940062904923804
TIK	150	3	True	16.500000000000004	0.7917304028690442
TIK	150	3	True	16.6	0.7894458458400284
TIK	150	3	True	16.700000000000003	0.7871526894152184
TIK	150	3	True	16.8	0.784851003511757
TIK	150	3	True	16.900000000000002	0.782540857952468
TIK	150	3	True	17.000000000000004	0.7802223224644609
TIK	150	3	True	17.1	0.7778954666779062
TIK	150	3	True	17.200000000000003	0.7755603601250001
TIK	150	3	True	17.3	0.7732170722391019
TIK	150	3	True	17.400000000000002	0.7708656723540601
TIK	150	3	True	17.500000000000004	0.7685062297037236
TIK	150	3	True	17.6	0.7661388134216347
TIK	150	3	True	17.700000000000003	0.7637634925409169
TIK	150	3	True	17.8	0.7613803359943394
TIK	150	3	True	17.900000000000002	0.7589894126145886
TIK	150	3	True	18.000000000000004	0.7565907911347193
TIK	150	3	True	18.1	0.7541845401888002
TIK	150	3	True	18.200000000000003	0.751770728312759
TIK	150	3	True	18.3	0.749349423945418
TIK	150	3	True	18.400000000000002	0.7469206954297253
TIK	150	3	True	18.500000000000004	0.7444846110141895
TIK	150	3	True	18.6	0.7420412388545071
TIK	150	3	True	18.700000000000003	0.7395906470153893
TIK	150	3	True	18.8	0.7371329034725935
TIK	150	3	True	18.900000000000002	0.7346680761151532
TIK	150	3	True	19.000000000000004	0.7321962327478058
TIK	150	3	True	19.1	0.729717441093631
TIK	150	3	True	19.200000000000003	0.7272317687968853
TIK	150	3	True	19.300000000000004	0.7247392834260431
TIK	150	3	True	19.400000000000002	0.722240052477041
TIK	150	3	True	19.500000000000004	0.719734143376726
TIK	150	3	True	19.6	0.7172216234865133
TIK	150	3	True	19.700000000000003	0.714702560106239
TIK	150	3	True	19.800000000000004	0.7121770204782277
TIK	150	3	True	19.900000000000002	0.7096450717915602
TIK	150	3	True	20.000000000000004	0.7071067811865476
TIK	150	3	True	20.1	0.7045622157594126
TIK	150	3	True	20.200000000000003	0.7020114425671677
TIK	150	3	True	20.300000000000004	0.699454528632713
TIK	150	3	True	20.400000000000002	0.6968915409501182
TIK	150	3	True	20.500000000000004	0.6943225464901257
TIK	150	3	True	20.6	0.691747612205852
TIK	150	3	True	20.700000000000003	0.6891668050386816
TIK	150	3	True	20.800000000000004	0.6865801919243758
TIK	150	3	True	20.900000000000002	0.6839878397993772
TIK	150	3	True	21.000000000000004	0.6813898156073092
TIK	150	3	True	21.1	0.6787861863056813
TIK	150	3	True	21.200000000000003	0.6761770188727872
TIK	150	3	True	21.300000000000004	0.6735623803148004
TIK	150	3	True	21.400000000000002	0.6709423376730622
TIK	150	3	True	21.500000000000004	0.6683169580315623
TIK	150	3	True	21.6	0.6656863085246163
TIK	150	3	True	21.700000000000003	0.6630504563447216
TIK	150	3	True	21.800000000000004	0.6604094687506084
TIK	150	3	True	21.900000000000002	0.6577634130754729
TIK	150	3	True	22.000000000000004	0.65511235673539
TIK	150	3	True	22.1	0.6524563672379122
TIK	150	3	True	22.200000000000003	0.6497955121908381
TIK	150	3	True	22.300000000000004	0.6471298593111604
TIK	150	3	True	22.400000000000002	0.6444594764341836
TIK	150	3	True	22.500000000000004	0.6417844315228088
TIK	150	3	True	22.6	0.6391047926769868
TIK	150	3	True	22.700000000000003	0.6364206281433282
TIK	150	3	True	22.800000000000004	0.6337320063248749
TIK	150	3	True	22.900000000000002	0.6310389957910225
TIK	150	3	True	23.000000000000004	0.6283416652875984
TIK	150	3	True	23.1	0.6256400837470767
TIK	150	3	True	23.200000000000003	0.6229343202989448
TIK	150	3	True	23.300000000000004	0.6202244442801966
TIK	150	3	True	23.400000000000002	0.6175105252459694
TIK	150	3	True	23.500000000000004	0.6147926329802962
TIK	150	3	True	23.6	0.6120708375069909
TIK	150	3	True	23.700000000000003	0.60934520910064
TIK	150	3	True	23.800000000000004	0.6066158182977169
TIK	150	3	True	23.900000000000002	0.6038827359077922
TIK	150	3	True	24.000000000000004	0.6011460330248475
TIK	150	3	True	24.1	0.5984057810386849
TIK	150	3	True	24.200000000000003	0.5956620516464198
TIK	150	3	True	24.300000000000004	0.5929149168640554
TIK	150	3	True	24.400000000000002	0.5901644490381343
TIK	150	3	True	24.500000000000004	0.5874107208574506
TIK	150	3	True	24.6	0.5846538053648269
TIK	150	3	True	24.700000000000003	0.5818937759689442
TIK	150	3	True	24.800000000000004	0.5791307064562082
TIK	150	3	True	24.900000000000002	0.5763646710026638
TIK	150	3	True	25.000000000000004	0.5735957441859257
TIK	150	3	True	25.1	0.5708240009971445
TIK	150	3	True	25.200000000000003	0.5680495168529666
TIK	150	3	True	25.300000000000004	0.5652723676075093
TIK	150	3	True	25.400000000000002	0.5624926295643277
TIK	150	3	True	25.500000000000004	0.5597103794883627
TIK	150	3	True	25.6	0.5569256946178671
TIK	150	3	True	25.700000000000003	0.5541386526762935
TIK	150	3	True	25.800000000000004	0.5513493318841449
TIK	150	3	True	25.900000000000002	0.5485578109707605
TIK	150	3	True	26.000000000000004	0.545764169186046
TIK	150	3	True	26.1	0.5429684863121244
TIK	150	3	True	26.200000000000003	0.5401708426748965
TIK	150	3	True	26.300000000000004	0.53737131915551
TIK	150	3	True	26.400000000000002	0.5345699972017223
TIK	150	3	True	26.500000000000004	0.5317669588391296
TIK	150	3	True	26.6	0.5289622866822847
TIK	150	3	True	26.700000000000003	0.5261560639456508
TIK	150	3	True	26.800000000000004	0.5233483744544157
TIK	150	3	True	26.900000000000002	0.520539302655129
TIK	150	3	True	27.000000000000004	0.5177289336261658
TIK	150	3	True	27.1	0.5149173530879915
TIK	150	3	True	27.200000000000003	0.5121046474132239
TIK	150	3	True	27.300000000000004	0.5092909036364812
TIK	150	3	True	27.400000000000002	0.5064762094639927
TIK	150	3	True	27.500000000000004	0.503660653282966
TIK	150	3	True	27.6	0.5008443241707006
TIK	150	3	True	27.700000000000003	0.49802731190342553
TIK	150	3	True	27.800000000000004	0.4952097069648552
TIK	150	3	True	27.900000000000002	0.49239160055444414
TIK	150	3	True	28.000000000000004	0.489573084595329
TIK	150	3	True	28.1	0.48675425174195097
TIK	150	3	True	28.200000000000003	0.4839351953873263
TIK	150	3	True	28.300000000000004	0.4811160096699713
TIK	150	3	True	28.400000000000002	0.4782967894804576
TIK	150	3	True	28.500000000000004	0.47547763046757835
TIK	150	3	True	28.6	0.47265862904412703
TIK	150	3	True	28.700000000000003	0.46983988239225605
TIK	150	3	True	28.800000000000004	0.4670214884684158
TIK	150	3	True	28.900000000000002	0.46420354600785263
TIK	150	3	True	29.000000000000004	0.46138615452864984
TIK	150	3	True	29.1	0.4585694143353066
TIK	150	3	True	29.200000000000003	0.4557534265218262
TIK	150	3	True	29.300000000000004	0.45293829297431915
TIK	150	3	True	29.400000000000002	0.45012411637308347
TIK	150	3	True	29.500000000000004	0.4473110001941726
TIK	150	3	True	29.6	0.44449904871041745
TIK	150	3	True	29.700000000000003	0.4416883669919007
TIK	150	3	True	29.800000000000004	0.438879060905866
TIK	150	3	True	29.900000000000002	0.4360712371160495
TIK	150	3	True	30.000000000000004	0.43326500308141697
TIK	150	3	True	30.1	0.4304604670543045
TIK	150	3	True	30.200000000000003	0.42765773807793356
TIK	150	3	True	30.300000000000004	0.4248569259833051
TIK	150	3	True	30.400000000000002	0.42205814138544845
TIK	150	3	True	30.500000000000004	0.41926149567902066
TIK	150	3	True	30.6	0.4164671010332391
TIK	150	3	True	30.700000000000003	0.41367507038614115
TIK	150	3	True	30.800000000000004	0.41088551743815976
TIK	150	3	True	30.900000000000002	0.4080985566449979
TIK	150	3	True	31.000000000000004	0.4053143032098051
TIK	150	3	True	31.1	0.40253287307463215
TIK	150	3	True	31.200000000000003	0.39975438291116366
TIK	150	3	True	31.300000000000004	0.39697895011072104
TIK	150	3	True	31.400000000000002	0.3942066927735202
TIK	150	3	True	31.500000000000004	0.391437729697186
TIK	150	3	True	31.6	0.3886721803645072
TIK	150	3	True	31.700000000000003	0.3859101649304336
TIK	150	3	True	31.800000000000004	0.3831518042083047
TIK	150	3	True	31.900000000000002	0.38039721965530604
TIK	150	3	True	32.0	0.3776465333571483
TIK	150	3	True	32.1	0.3748998680119698
TIK	150	3	True	32.2	0.3721573469134471
TIK	150	3	True	32.300000000000004	0.36941909393312955
TIK	150	3	True	32.400000000000006	0.3666852335019775
TIK	150	3	True	32.5	0.363955890591116
TIK	150	3	True	32.6	0.3612311906917966
TIK	150	3	True	32.7	0.35851125979457305
TIK	150	3	True	32.800000000000004	0.35579622436768643
TIK	150	3	True	32.900000000000006	0.3530862113346675
TIK	150	3	True	33.0	0.350381348051153
TIK	150	3	True	33.1	0.3476817622809281
TIK	150	3	True	33.2	0.34498758217118775
TIK	150	3	True	33.300000000000004	0.34229893622703517
TIK	150	3	True	33.400000000000006	0.33961595328521554
TIK	150	3	True	33.5	0.33693876248709076
TIK	150	3	True	33.6	0.33426749325087296
TIK	150	3	True	33.7	0.33160227524311475
TIK	150	3	True	33.800000000000004	0.3289432383494729
TIK	150	3	True	33.900000000000006	0.326290512644753
TIK	150	3	True	34.0	0.32364422836224976
TIK	150	3	True	34.1	0.32100451586238987
TIK	150	3	True	34.2	0.3183715056007016
TIK	150	3	True	34.300000000000004	0.31574532809511074
TIK	150	3	True	34.400000000000006	0.31312611389259243
TIK	150	3	True	34.5	0.31051399353518644
TIK	150	3	True	34.6	0.30790909752539564
TIK	150	3	True	34.7	0.3053115562909878
TIK	150	3	True	34.800000000000004	0.30272150014921406
TIK	150	3	True	34.900000000000006	0.3001390592704728
TIK	150	3	True	35.0	0.29756436364143013
TIK	150	3	True	35.1	0.294997543027626
TIK	150	3	True	35.2	0.2924387269355833
TIK	150	3	True	35.300000000000004	0.2898880445744492
TIK	150	3	True	35.400000000000006	0.28734562481718623
TIK	150	3	True	35.5	0.28481159616134105
TIK	150	3	True	35.6	0.2822860866894211
TIK	150	3	True	35.7	0.2797692240288962
TIK	150	3	True	35.800000000000004	0.2772611353118619
TIK	150	3	True	35.900000000000006	0.27476194713438656
TIK	150	3	True	36.0	0.27227178551557374
TIK	150	3	True	36.1	0.2697907758563656
TIK	150	3	True	36.2	0.2673190428981263
TIK	150	3	True	36.300000000000004	0.26485671068102307
TIK	150	3	True	36.400000000000006	0.2624039025022472
TIK	150	3	True	36.5	0.2599607408741007
TIK	150	3	True	36.6	0.25752734748198397
TIK	150	3	True	36.7	0.25510384314231543
TIK	150	3	True	36.800000000000004	0.2526903477604153
TIK	150	3	True	36.900000000000006	0.2502869802883907
TIK	150	3	True	37.0	0.2478938586830536
TIK	150	3	True	37.1	0.24551109986390354
TIK	150	3	True	37.2	0.24313881967121687
TIK	150	3	True	37.300000000000004	0.2407771328242668
TIK	150	3	True	37.400000000000006	0.23842615287971997
TIK	150	3	True	37.5	0.23608599219023638
TIK	150	3	True	37.6	0.2337567618633114
TIK	150	3	True	37.7	0.2314385717203955
TIK	150	3	True	37.800000000000004	0.22913153025632513
TIK	150	3	True	37.900000000000006	0.2268357445991004
TIK	150	3	True	38.0	0.2245513204700466
TIK	150	3	True	38.1	0.2222783621443884
TIK	150	3	True	38.2	0.22001697241228185
TIK	150	3	True	38.300000000000004	0.21776725254032706
TIK	150	3	True	38.400000000000006	0.2155293022336036
TIK	150	3	True	38.50000000000001	0.21330321959826057
TIK	150	3	True	38.6	0.21108910110469145
TIK	150	3	True	38.7	0.2088870415513328
TIK	150	3	True	38.800000000000004	0.2066971340291144
TIK	150	3	True	38.900000000000006	0.2045194698865934
TIK	150	3	True	39.00000000000001	0.20235413869580784
TIK	150	3	True	39.1	0.20020122821887473
TIK	150	3	True	39.2	0.198060824375367
TIK	150	3	True	39.300000000000004	0.19593301121049753
TIK	150	3	True	39.400000000000006	0.19381787086413926
TIK	150	3	True	39.50000000000001	0.19171548354070725
TIK	150	3	True	39.6	0.18962592747993276
TIK	150	3	True	39.7	0.18754927892855508
TIK	150	3	True	39.800000000000004	0.18548561211295406
TIK	150	3	True	39.900000000000006	0.1834349992127501
TIK	150	3	True	40.00000000000001	0.18139751033539453
TIK	150	3	True	40.1	0.1793732134917729
TIK	150	3	True	40.2	0.17736217457283937
TIK	150	3	True	40.300000000000004	0.17536445732731057
TIK	150	3	True	40.400000000000006	0.17338012334042815
TIK	150	3	True	40.50000000000001	0.17140923201381444
TIK	150	3	True	40.6	0.1694518405464381
TIK	150	3	True	40.7	0.16750800391670065
TIK	150	3	True	40.800000000000004	0.1655777748656653
TIK	150	3	True	40.900000000000006	0.16366120388143518
TIK	150	3	True	41.00000000000001	0.16175833918469854
TIK	150	3	True	41.1	0.15986922671544573
TIK	150	3	True	41.2	0.15799391012087372
TIK	150	3	True	41.300000000000004	0.1561324307444827
TIK	150	3	True	41.400000000000006	0.1542848276163733
TIK	150	3	True	41.50000000000001	0.15245113744474956
TIK	150	3	True	41.6	0.15063139460863267
TIK	150	3	True	41.7	0.1488256311517887
TIK	150	3	True	41.800000000000004	0.14703387677787252
TIK	150	3	True	41.900000000000006	0.14525615884678833
TIK	150	3	True	42.00000000000001	0.14349250237226482
TIK	150	3	True	42.1	0.14174293002064844
TIK	150	3	True	42.2	0.14000746211090134
TIK	150	3	True	42.300000000000004	0.13828611661581375
TIK	150	3	True	42.400000000000006	0.13657890916441182
TIK	150	3	True	42.50000000000001	0.13488585304556253
TIK	150	3	True	42.6	0.13320695921276535
TIK	150	3	True	42.7	0.13154223629011932
TIK	150	3	True	42.800000000000004	0.12989169057946
TIK	150	3	True	42.900000000000006	0.1282553260686493
TIK	150	3	True	43.00000000000001	0.12663314444101034
TIK	150	3	True	43.1	0.12502514508589097
TIK	150	3	True	43.2	0.12343132511034118
TIK	150	3	True	43.300000000000004	0.1218516793518914
TIK	150	3	True	43.400000000000006	0.12028620039241054
TIK	150	3	True	43.50000000000001	0.11873487857303147
TIK	150	3	True	43.6	0.11719770201011886
TIK	150	3	True	43.7	0.11567465661226639
TIK	150	3	True	43.800000000000004	0.11416572609829777
TIK	150	3	True	43.900000000000006	0.11267089201625372
TIK	150	3	True	44.00000000000001	0.11119013376334048
TIK	150	3	True	44.1	0.10972342860681825
TIK	150	3	True	44.2	0.10827075170580656
TIK	150	3	True	44.300000000000004	0.10683207613398062
TIK	150	3	True	44.400000000000006	0.10540737290313622
TIK	150	3	True	44.50000000000001	0.1039966109875941
TIK	150	3	True	44.6	0.10259975734942317
TIK	150	3	True	44.7	0.10121677696444961
TIK	150	3	True	44.800000000000004	0.09984763284903106
TIK	150	3	True	44.900000000000006	0.09849228608756348
TIK	150	3	True	45.00000000000001	0.09715069586069618
TIK	150	3	True	45.1	0.0958228194742259
TIK	150	3	True	45.2	0.09450861238863939
TIK	150	3	True	45.300000000000004	0.09320802824927978
TIK	150	3	True	45.400000000000006	0.09192101891710411
TIK	150	3	True	45.50000000000001	0.09064753450000516
TIK	150	3	True	45.6	0.08938752338466623
TIK	150	3	True	45.7	0.0881409322689215
TIK	150	3	True	45.800000000000004	0.08690770619459169
TIK	150	3	True	45.900000000000006	0.08568778858076442
TIK	150	3	True	46.00000000000001	0.08448112125749181
TIK	150	3	True	46.1	0.08328764449987353
TIK	150	3	True	46.2	0.08210729706249806
TIK	150	3	True	46.300000000000004	0.08094001621421161
TIK	150	3	True	46.400000000000006	0.07978573777318568
TIK	150	3	True	46.50000000000001	0.07864439614225427
TIK	150	3	True	46.6	0.07751592434449316
TIK	150	3	True	46.7	0.07640025405901084
TIK	150	3	True	46.800000000000004	0.07529731565692399
TIK	150	3	True	46.900000000000006	0.07420703823749082
TIK	150	3	True	47.00000000000001	0.07312934966437076
TIK	150	3	True	47.1	0.07206417660198916
TIK	150	3	True	47.2	0.07101144455197345
TIK	150	3	True	47.300000000000004	0.06997107788964146
TIK	150	3	True	47.400000000000006	0.06894299990050907
TIK	150	3	True	47.50000000000001	0.06792713281679717
TIK	150	3	True	47.6	0.06692339785391001
TIK	150	3	True	47.7	0.06593171524685981
TIK	150	3	True	47.800000000000004	0.0649520042866178
TIK	150	3	True	47.900000000000006	0.06398418335636225
TIK	150	3	True	48.00000000000001	0.06302816996760584
TIK	150	3	True	48.1	0.06208388079617632
TIK	150	3	True	48.2	0.06115123171803169
TIK	150	3	True	48.300000000000004	0.0602301378448858
TIK	150	3	True	48.400000000000006	0.05932051355962662
TIK	150	3	True	48.50000000000001	0.05842227255150512
TIK	150	3	True	48.6	0.05753532785107629
TIK	150	3	True	48.7	0.0566595918648738
TIK	150	3	True	48.800000000000004	0.055794976409799725
TIK	150	3	True	48.900000000000006	0.05494139274721288
TIK	150	3	True	49.00000000000001	0.054098751616697076
TIK	150	3	True	49.1	0.05326696326949607
TIK	150	3	True	49.2	0.052445937501597
TIK	150	3	True	49.300000000000004	0.051635583686449125
TIK	150	3	True	49.400000000000006	0.050835810807303566
TIK	150	3	True	49.50000000000001	0.05004652748915977
TIK	150	3	True	49.6	0.04926764203030706
TIK	150	3	True	49.7	0.0484990624334481
TIK	150	3	True	49.800000000000004	0.04774069643639362
TIK	150	3	True	49.900000000000006	0.04699245154231633
TIK	150	3	True	50.00000000000001	0.04625423504955535
TIK	150	3	True	50.1	0.045525954080960856
TIK	150	3	True	50.2	0.04480751561276848
TIK	150	3	True	50.300000000000004	0.04409882650299902
TIK	150	3	True	50.400000000000006	0.043399793519370546
TIK	150	3	True	50.50000000000001	0.04271032336672101
TIK	150	3	True	50.6	0.04203032271393026
TIK	150	3	True	50.7	0.041359698220339115
TIK	150	3	True	50.800000000000004	0.04069835656165789
TIK	150	3	True	50.900000000000006	0.04004620445536025
TIK	150	3	True	51.00000000000001	0.03940314868555904
TIK	150	3	True	51.1	0.038769096127358425
TIK	150	3	True	51.2	0.038143953770681284
TIK	150	3	True	51.300000000000004	0.0375276287435679
TIK	150	3	True	51.400000000000006	0.036920028334944406
TIK	150	3	True	51.50000000000001	0.03632106001685859
TIK	150	3	True	51.6	0.03573063146618343
TIK	150	3	True	51.7	0.03514865058578584
TIK	150	3	True	51.800000000000004	0.034575025525161604
TIK	150	3	True	51.900000000000006	0.034009664700536894
TIK	150	3	True	52.00000000000001	0.03345247681443524
TIK	150	3	True	52.1	0.032903370874714045
TIK	150	3	True	52.2	0.03236225621306824
TIK	150	3	True	52.300000000000004	0.031829042503007506
TIK	150	3	True	52.400000000000006	0.031303639777304486
TIK	150	3	True	52.50000000000001	0.030785958444920512
TIK	150	3	True	52.6	0.03027590930740952
TIK	150	3	True	52.7	0.029773403574803892
TIK	150	3	True	52.800000000000004	0.029278352880986857
TIK	150	3	True	52.900000000000006	0.02879066929855332
TIK	150	3	True	53.00000000000001	0.028310265353165408
TIK	150	3	True	53.1	0.02783705403740565
TIK	150	3	True	53.2	0.02737094882413334
TIK	150	3	True	53.300000000000004	0.02691186367934871
TIK	150	3	True	53.400000000000006	0.026459713074570228
TIK	150	3	True	53.50000000000001	0.02601441199873062
TIK	150	3	True	53.6	0.0255758759695966
TIK	150	3	True	53.7	0.02514402104471915
TIK	150	3	True	53.800000000000004	0.024718763831919385
TIK	150	3	True	53.900000000000006	0.024300021499317363
TIK	150	3	True	54.00000000000001	0.02388771178490856
TIK	150	3	True	54.1	0.023481753005696434
TIK	150	3	True	54.2	0.023082064066386066
TIK	150	3	True	54.300000000000004	0.02268856446764696
TIK	150	3	True	54.400000000000006	0.022301174313951056
TIK	150	3	True	54.50000000000001	0.02191981432099325
TIK	150	3	True	54.6	0.02154440582270178
TIK	150	3	True	54.7	0.021174870777844967
TIK	150	3	True	54.800000000000004	0.0208111317762429
TIK	150	3	True	54.900000000000006	0.020453112044589623
TIK	150	3	True	55.00000000000001	0.020100735451894825
TIK	150	3	True	55.1	0.01975392651455172
TIK	150	3	True	55.2	0.01941261040103837
TIK	150	3	True	55.300000000000004	0.01907671293626108
TIK	150	3	True	55.400000000000006	0.018746160605545667
TIK	150	3	True	55.50000000000001	0.018420880558286265
TIK	150	3	True	55.6	0.01810080061125715
TIK	150	3	True	55.7	0.017785849251596913
TIK	150	3	True	55.800000000000004	0.01747595563947135
TIK	150	3	True	55.900000000000006	0.017171049610423334
TIK	150	3	True	56.00000000000001	0.016871061677416775
TIK	150	3	True	56.1	0.01657592303258243
TIK	150	3	True	56.2	0.016285565548673074
TIK	150	3	True	56.300000000000004	0.015999921780235103
TIK	150	3	True	56.400000000000006	0.015718924964504777
TIK	150	3	True	56.50000000000001	0.015442509022035289
TIK	150	3	True	56.6	0.015170608557063167
TIK	150	3	True	56.7	0.014903158857620447
TIK	150	3	True	56.800000000000004	0.014640095895400097
TIK	150	3	True	56.900000000000006	0.014381356325382146
TIK	150	3	True	57.00000000000001	0.014126877485226468
TIK	150	3	True	57.1	0.01387659739444103
TIK	150	3	True	57.2	0.01363045475333041
TIK	150	3	True	57.300000000000004	0.01338838894173334
TIK	150	3	True	57.400000000000006	0.013150340017554583
TIK	150	3	True	57.50000000000001	0.012916248715098643
TIK	150	3	True	57.6	0.0126860564432117
TIK	150	3	True	57.7	0.012459705283237815
TIK	150	3	True	57.800000000000004	0.012237137986796716
TIK	150	3	True	57.900000000000006	0.012018297973388459
TIK	150	3	True	58.00000000000001	0.011803129327831993
TIK	150	3	True	58.1	0.011591576797543114
TIK	150	3	True	58.2	0.011383585789658248
TIK	150	3	True	58.300000000000004	0.011179102368009994
TIK	150	3	True	58.400000000000006	0.010978073249959587
TIK	150	3	True	58.50000000000001	0.010780445803093086
TIK	150	3	True	58.6	0.010586168041785768
TIK	150	3	True	58.7	0.010395188623641095
TIK	150	3	True	58.800000000000004	0.010207456845809069
TIK	150	3	True	58.900000000000006	0.010022922641189752
TIK	150	3	True	59.00000000000001	0.009841536574526558
TIK	150	3	True	59.1	0.009663249838395074
TIK	150	3	True	59.2	0.009488014249091811
TIK	150	3	True	59.300000000000004	0.009315782242428062
TIK	150	3	True	59.400000000000006	0.009146506869433678
TIK	150	3	True	59.50000000000001	0.008980141791975002
TIK	150	3	True	59.6	0.008816641278292214
TIK	150	3	True	59.7	0.00865596019845975
TIK	150	3	True	59.800000000000004	0.008498054019774898
TIK	150	3	True	59.900000000000006	0.00834287880207817
TIK	150	3	True	60.00000000000001	0.008190391193010002
TIK	150	3	True	60.1	0.008040548423207729
TIK	150	3	True	60.2	0.007893308301446552
TIK	150	3	True	60.300000000000004	0.0077486292097287985
TIK	150	3	True	60.400000000000006	0.0076064700983246095
TIK	150	3	True	60.50000000000001	0.0074667904807683245
TIK	150	3	True	60.6	0.007329550428813477
TIK	150	3	True	60.7	0.007194710567350453
TIK	150	3	True	60.800000000000004	0.0070622320692896225
TIK	150	3	True	60.900000000000006	0.006932076650413606
TIK	150	3	True	61.00000000000001	0.006804206564201643
TIK	150	3	True	61.1	0.00667858459662902
TIK	150	3	True	61.2	0.006555174060944867
TIK	150	3	True	61.300000000000004	0.006433938792430889
TIK	150	3	True	61.400000000000006	0.00631484314314405
TIK	150	3	True	61.50000000000001	0.0061978519766456965
TIK	150	3	True	61.6	0.006082930662720061
TIK	150	3	True	61.7	0.005970045072084387
TIK	150	3	True	61.800000000000004	0.005859161571093278
TIK	150	3	True	61.900000000000006	0.00575024701643972
TIK	150	3	True	62.00000000000001	0.005643268749854855
TIK	150	3	True	62.1	0.005538194592809009
TIK	150	3	True	62.2	0.005434992841215801
TIK	150	3	True	62.300000000000004	0.005333632260141801
TIK	150	3	True	62.400000000000006	0.005234082078523282
TIK	150	3	True	62.50000000000001	0.005136311983892321
TIK	150	3	True	62.6	0.005040292117114037
TIK	150	3	True	62.7	0.004945993067136512
TIK	150	3	True	62.800000000000004	0.004853385865755563
TIK	150	3	True	62.900000000000006	0.004762441982395484
TIK	150	3	True	63.00000000000001	0.00467313331890779
TIK	150	3	True	63.1	0.004585432204389173
TIK	150	3	True	63.2	0.004499311390020267
TIK	150	3	True	63.300000000000004	0.004414744043926637
TIK	150	3	True	63.400000000000006	0.004331703746063187
TIK	150	3	True	63.50000000000001	0.00425016448312345
TIK	150	3	True	63.6	0.004170100643474776
TIK	150	3	True	63.7	0.004091487012120757
TIK	150	3	True	63.800000000000004	0.004014298765691895
TIK	150	3	True	63.900000000000006	0.0039385114674656265
TIK	150	3	True	64.0	0.00386410106241661
TIK	150	3	True	64.1	0.0037910438722984045
TIK	150	3	True	64.2	0.003719316590757183
TIK	150	3	True	64.3	0.0036488962784787383
TIK	150	3	True	64.39999999999999	0.003579760358369078
TIK	150	3	True	64.5	0.003511886610769837
TIK	150	3	True	64.6	0.0034452531687089883
TIK	150	3	True	64.7	0.003379838513187523
TIK	150	3	True	64.8	0.003315621468502962
TIK	150	3	True	64.89999999999999	0.0032525811976099055
TIK	150	3	True	65.0	0.0031906971975186435
TIK	150	3	True	65.1	0.003129949294731984
TIK	150	3	True	65.2	0.0030703176407209376
TIK	150	3	True	65.3	0.003011782707439752
TIK	150	3	True	65.39999999999999	0.0029543252828805504
TIK	150	3	True	65.5	0.002897926466668158
TIK	150	3	True	65.6	0.0028425676656953203
TIK	150	3	True	65.7	0.0027882305897986453
TIK	150	3	True	65.8	0.00273489724747566
TIK	150	3	True	65.89999999999999	0.0026825499416431127
TIK	150	3	True	66.0	0.0026311712654368004
TIK	150	3	True	66.1	0.002580744098053225
TIK	150	3	True	66.2	0.002531251600633024
TIK	150	3	True	66.3	0.002482677212186596
TIK	150	3	True	66.39999999999999	0.0024350046455618142
TIK	150	3	True	66.5	0.0023882178834540727
TIK	150	3	True	66.6	0.0023423011744587666
TIK	150	3	True	66.7	0.002297239029166062
TIK	150	3	True	66.8	0.0022530162162982706
TIK	150	3	True	66.89999999999999	0.002209617758889619
TIK	150	3	True	67.0	0.002167028930508526
TIK	150	3	True	67.1	0.002125235251522348
TIK	150	3	True	67.2	0.002084222485404484
TIK	150	3	True	67.3	0.0020439766350839276
TIK	150	3	True	67.39999999999999	0.0020044839393369715
TIK	150	3	True	67.5	0.0019657308692212112
TIK	150	3	True	67.6	0.0019277041245515903
TIK	150	3	True	67.7	0.0018903906304183471
TIK	150	3	True	67.8	0.0018537775337468902
TIK	150	3	True	67.89999999999999	0.0018178521998992244
TIK	150	3	True	68.0	0.0017826022093169894
TIK	150	3	True	68.1	0.0017480153542057688
TIK	150	3	True	68.2	0.0017140796352605493
TIK	150	3	True	68.3	0.0016807832584321625
TIK	150	3	True	68.39999999999999	0.001648114631734415
TIK	150	3	True	68.5	0.0016160623620917706
TIK	150	3	True	68.6	0.0015846152522273258
TIK	150	3	True	68.7	0.0015537622975908048
TIK	150	3	True	68.8	0.001523492683326389
TIK	150	3	True	68.89999999999999	0.0014937957812800832
TIK	150	3	True	69.0	0.0014646611470463548
TIK	150	3	True	69.1	0.0014360785170538302
TIK	150	3	True	69.2	0.0014080378056896662
TIK	150	3	True	69.3	0.0013805291024624508
TIK	150	3	True	69.39999999999999	0.0013535426692031847
TIK	150	3	True	69.5	0.0013270689373042095
TIK	150	3	True	69.6	0.0013010985049956528
TIK	150	3	True	69.7	0.0012756221346591314
TIK	150	3	True	69.8	0.001250630750178467
TIK	150	3	True	69.89999999999999	0.0012261154343269343
TIK	150	3	True	70.0	0.0012020674261909142
TIK	150	3	True	70.1	0.0011784781186294994
TIK	150	3	True	70.2	0.0011553390557697552
TIK	150	3	True	70.3	0.0011326419305373468
TIK	150	3	True	70.39999999999999	0.0011103785822221305
TIK	150	3	True	70.5	0.001088540994078454
TIK	150	3	True	70.6	0.00106712129095976
TIK	150	3	True	70.7	0.0010461117369871809
TIK	150	3	True	70.8	0.0010255047332517993
TIK	150	3	True	70.89999999999999	0.0010052928155502069
TIK	150	3	True	71.0	0.0009854686521530048
TIK	150	3	True	71.1	0.0009660250416059777
TIK	150	3	True	71.2	0.0009469549105634712
TIK	150	3	True	71.3	0.0009282513116537491
TIK	150	3	True	71.39999999999999	0.000909907421375892
TIK	150	3	True	71.5	0.0008919165380279379
TIK	150	3	True	71.6	0.000874272079665927
TIK	150	3	True	71.7	0.0008569675820934301
TIK	150	3	True	71.8	0.0008399966968813163
TIK	150	3	True	71.89999999999999	0.0008233531894173212
TIK	150	3	True	72.0	0.0008070309369851336
TIK	150	3	True	72.1	0.0007910239268726155
TIK	150	3	True	72.2	0.0007753262545088175
TIK	150	3	True	72.3	0.00075993212162948
TIK	150	3	True	72.39999999999999	0.0007448358344706038
TIK	150	3	True	72.5	0.0007300318019898299
TIK	150	3	True	72.6	0.0007155145341152371
TIK	150	3	True	72.7	0.0007012786400212187
TIK	150	3	True	72.8	0.0006873188264311397
TIK	150	3	True	72.89999999999999	0.0006736298959463729
TIK	150	3	True	73.0	0.0006602067454014534
TIK	150	3	True	73.1	0.0006470443642449711
TIK	150	3	True	73.2	0.000634137832945857
TIK	150	3	True	73.3	0.0006214823214248048
TIK	150	3	True	73.39999999999999	0.0006090730875104056
TIK	150	3	True	73.5	0.0005969054754197537
TIK	150	3	True	73.6	0.000584974914263161
TIK	150	3	True	73.7	0.0005732769165726462
TIK	150	3	True	73.8	0.0005618070768539275
TIK	150	3	True	73.89999999999999	0.0005505610701615497
TIK	150	3	True	74.0	0.0005395346506968684
TIK	150	3	True	74.1	0.0005287236504285812
TIK	150	3	True	74.2	0.000518123977735456
TIK	150	3	True	74.3	0.0005077316160710112
TIK	150	3	True	74.39999999999999	0.0004975426226497878
TIK	150	3	True	74.5	0.00048755312715495497
TIK	150	3	True	74.6	0.0004777593304669262
TIK	150	3	True	74.7	0.00046815750341268987
TIK	150	3	True	74.8	0.00045874398553559563
TIK	150	3	True	74.89999999999999	0.00044951518388524383
TIK	150	3	True	75.0	0.0004404675718272586
TIK	150	3	True	75.1	0.0004315976878726153
TIK	150	3	True	75.2	0.0004229021345262507
TIK	150	3	True	75.3	0.0004143775771546937
TIK	150	3	True	75.39999999999999	0.0004060207428724078
TIK	150	3	True	75.5	0.00039782841944661484
TIK	150	3	True	75.6	0.00038979745422029006
TIK	150	3	True	75.7	0.00038192475305307987
TIK	150	3	True	75.8	0.0003742072792798835
TIK	150	3	True	75.89999999999999	0.00036664205268682016
TIK	150	3	True	76.0	0.00035922614850433343
TIK	150	3	True	76.1	0.00035195669641718293
TIK	150	3	True	76.2	0.0003448308795910476
TIK	150	3	True	76.3	0.0003378459337155211
TIK	150	3	True	76.39999999999999	0.000330999146063225
TIK	150	3	True	76.5	0.00032428785456480833
TIK	150	3	True	76.6	0.00031770944689960045
TIK	150	3	True	76.7	0.00031126135960164947
TIK	150	3	True	76.8	0.00030494107718095025
TIK	150	3	True	76.9	0.0002987461312595915
TIK	150	3	True	77.0	0.00029267409972262006
TIK	150	3	True	77.1	0.0002867226058833749
TIK	150	3	True	77.2	0.000280889317663081
TIK	150	3	True	77.3	0.000275171946784479
TIK	150	3	True	77.4	0.0002695682479792537
TIK	150	3	True	77.5	0.0002640760182090803
TIK	150	3	True	77.6	0.0002586930959000385
TIK	150	3	True	77.7	0.0002534173601902094
TIK	150	3	True	77.8	0.0002482467301902382
TIK	150	3	True	77.9	0.00024317916425665079
TIK	150	3	True	78.0	0.000238212659277742
TIK	150	3	True	78.1	0.00023334524997180688
TIK	150	3	True	78.2	0.00022857500819754937
TIK	150	3	True	78.3	0.00022390004227645065
TIK	150	3	True	78.4	0.0002193184963269121
TIK	150	3	True	78.5	0.00021482854960999255
TIK	150	3	True	78.6	0.00021042841588653802
TIK	150	3	True	78.7	0.00020611634278553236
TIK	150	3	True	78.8	0.0002018906111834854
TIK	150	3	True	78.9	0.00019774953459466947
TIK	150	3	True	79.0	0.0001936914585720436
TIK	150	3	True	79.1	0.00018971476011867965
TIK	150	3	True	79.2	0.00018581784710952138
TIK	150	3	True	79.3	0.0001819991577233158
TIK	150	3	True	79.4	0.00017825715988453397
TIK	150	3	True	79.5	0.00017459035071513504
TIK	150	3	True	79.6	0.00017099725599599593
TIK	150	3	True	79.7	0.0001674764296378579
TIK	150	3	True	79.8	0.00016402645316163154
TIK	150	3	True	79.9	0.00016064593518789452
TIK	150	3	True	80.0	0.00015733351093544823
TIK	150	3	True	80.1	0.0001540878417287634
TIK	150	3	True	80.2	0.00015090761451418084
TIK	150	3	True	80.3	0.00014779154138471414
TIK	150	3	True	80.4	0.00014473835911331227
TIK	150	3	True	80.5	0.00014174682869444281
TIK	150	3	True	80.6	0.000138815734893849
TIK	150	3	True	80.7	0.0001359438858063515
TIK	150	3	True	80.8	0.00013313011242155993
TIK	150	3	True	80.9	0.00013037326819734685
TIK	150	3	True	81.0	0.00012767222864097305
TIK	150	3	True	81.1	0.00012502589089771944
TIK	150	3	True	81.2	0.00012243317334690505
TIK	150	3	True	81.3	0.00011989301520516639
TIK	150	3	True	81.4	0.00011740437613686627
TIK	150	3	True	81.5	0.00011496623587152711
TIK	150	3	True	81.6	0.00011257759382814953
TIK	150	3	True	81.7	0.00011023746874631345
TIK	150	3	True	81.8	0.00010794489832393853
TIK	150	3	True	81.9	0.00010569893886159128
TIK	150	3	True	82.0	0.00010349866491322896
TIK	150	3	True	82.1	0.00010134316894326202
TIK	150	3	True	82.2	9.92315609898391e-05
TIK	150	3	True	82.3	9.716296833423512e-05
TIK	150	3	True	82.4	9.513653517624264e-05
TIK	150	3	True	82.5	9.315142231546345e-05
TIK	150	3	True	82.6	9.120680683839692e-05
TIK	150	3	True	82.7	8.930188181122291e-05
TIK	150	3	True	82.8	8.743585597818505e-05
TIK	150	3	True	82.9	8.560795346547115e-05
TIK	150	3	True	83.0	8.381741349050205e-05
TIK	150	3	True	83.1	8.206349007652686e-05
TIK	150	3	True	83.2	8.034545177243732e-05
TIK	150	3	True	83.3	7.866258137771274e-05
TIK	150	3	True	83.4	7.701417567239561e-05
TIK	150	3	True	83.5	7.539954515201994e-05
TIK	150	3	True	83.6	7.381801376740181e-05
TIK	150	3	True	83.7	7.226891866920457e-05
TIK	150	3	True	83.8	7.075160995720039e-05
TIK	150	3	True	83.9	6.926545043413652e-05
TIK	150	3	True	84.0	6.78098153641378e-05
TIK	150	3	True	84.1	6.638409223555187e-05
TIK	150	3	True	84.2	6.498768052816964e-05
TIK	150	3	True	84.3	6.361999148473676e-05
TIK	150	3	True	84.4	6.228044788668317e-05
TIK	150	3	True	84.5	6.0968483833997365e-05
TIK	150	3	True	84.6	5.968354452916546e-05
TIK	150	3	True	84.7	5.8425086065113e-05
TIK	150	3	True	84.8	5.7192575217069225e-05
TIK	150	3	True	84.9	5.5985489238288065e-05
TIK	150	3	True	85.0	5.4803315659557714e-05
TIK	150	3	True	85.1	5.364555209243027e-05
TIK	150	3	True	85.2	5.2511706036103896e-05
TIK	150	3	True	85.3	5.140129468789489e-05
TIK	150	3	True	85.4	5.031384475723317e-05
TIK	150	3	True	85.5	4.924889228311979e-05
TIK	150	3	True	85.6	4.8205982454982294e-05
TIK	150	3	True	85.7	4.71846694368695e-05
TIK	150	3	True	85.8	4.6184516194925546e-05
TIK	150	3	True	85.9	4.5205094328080806e-05
TIK	150	3	True	86.0	4.4245983901906604e-05
TIK	150	3	True	86.1	4.330677328557371e-05
TIK	150	3	True	86.2	4.2387058991859696e-05
TIK	150	3	True	86.3	4.1486445520150674e-05
TIK	150	3	True	86.4	4.0604545202380475e-05
TIK	150	3	True	86.5	3.9740978051860484e-05
TIK	150	3	True	86.6	3.889537161493953e-05
TIK	150	3	True	86.7	3.8067360825450085e-05
TIK	150	3	True	86.8	3.725658786188539e-05
TIK	150	3	True	86.9	3.646270200726061e-05
TIK	150	3	True	87.0	3.568535951160864e-05
TIK	150	3	True	87.1	3.492422345706079e-05
TIK	150	3	True	87.2	3.41789636254698e-05
TIK	150	3	True	87.3	3.344925636852439e-05
TIK	150	3	True	87.4	3.273478448031219e-05
TIK	150	3	True	87.5	3.20352370722861e-05
TIK	150	3	True	87.6	3.135030945059064e-05
TIK	150	3	True	87.7	3.067970299570459e-05
TIK	150	3	True	87.8	3.00231250443572e-05
TIK	150	3	True	87.9	2.938028877367807e-05
TIK	150	3	True	88.0	2.875091308753834e-05
TIK	150	3	True	88.1	2.813472250504305e-05
TIK	150	3	True	88.2	2.7531447051136095e-05
TIK	150	3	True	88.3	2.6940822149279465e-05
TIK	150	3	True	88.4	2.6362588516166277e-05
TIK	150	3	True	88.5	2.5796492058433077e-05
TIK	150	3	True	88.6	2.524228377133291e-05
TIK	150	3	True	88.7	2.4699719639333766e-05
TIK	150	3	True	88.8	2.416856053860726e-05
TIK	150	3	True	88.9	2.3648572141370628e-05
TIK	150	3	True	89.0	2.313952482205213e-05
TIK	150	3	True	89.1	2.264119356524106e-05
TIK	150	3	True	89.2	2.2153357875393575e-05
TIK	150	3	True	89.3	2.1675801688259453e-05
TIK	150	3	True	89.4	2.12083132839992e-05
TIK	150	3	True	89.5	2.0750685201959848e-05
TIK	150	3	True	89.6	2.0302714157077902e-05
TIK	150	3	True	89.7	1.9864200957881153e-05
TIK	150	3	True	89.8	1.9434950426058222e-05
TIK	150	3	True	89.9	1.9014771317566618e-05
TIK	150	3	True	90.0	1.8603476245251973e-05
TIK	150	3	True	90.1	1.820088160294924e-05
TIK	150	3	True	90.2	1.780680749103906e-05
TIK	150	3	True	90.3	1.742107764343159e-05
TIK	150	3	True	90.4	1.7043519355951477e-05
TIK	150	3	True	90.5	1.6673963416098402e-05
TIK	150	3	True	90.6	1.631224403415633e-05
TIK	150	3	True	90.7	1.595819877562714e-05
TIK	150	3	True	90.8	1.5611668494964784e-05
TIK	150	3	True	90.9	1.52724972705831e-05
TIK	150	3	True	91.0	1.4940532341116197e-05
TIK	150	3	True	91.1	1.46156240429063e-05
TIK	150	3	True	91.2	1.4297625748696803e-05
TIK	150	3	True	91.3	1.3986393807507935e-05
TIK	150	3	True	91.4	1.3681787485671778e-05
TIK	150	3	True	91.5	1.3383668909007357e-05
TIK	150	3	True	91.6	1.3091903006111274e-05
TIK	150	3	True	91.7	1.280635745274559e-05
TIK	150	3	True	91.8	1.252690261730068e-05
TIK	150	3	True	91.9	1.225341150731377e-05
TIK	150	3	True	92.0	1.1985759717022847e-05
TIK	150	3	True	92.1	1.1723825375936249e-05
TIK	150	3	True	92.2	1.146748909839966e-05
TIK	150	3	True	92.3	1.1216633934140822e-05
TIK	150	3	True	92.4	1.0971145319773776e-05
TIK	150	3	True	92.5	1.0730911031244778e-05
TIK	150	3	True	92.6	1.049582113720195e-05
TIK	150	3	True	92.7	1.0265767953270971e-05
TIK	150	3	True	92.8	1.0040645997220203e-05
TIK	150	3	True	92.9	9.820351944997755e-06
TIK	150	3	True	93.0	9.604784587624797e-06
TIK	150	3	True	93.1	9.393844788927953e-06
TIK	150	3	True	93.2	9.187435444095522e-06
TIK	150	3	True	93.3	8.985461439042254e-06
TIK	150	3	True	93.4	8.78782961056593e-06
TIK	150	3	True	93.5	8.594448707282287e-06
TIK	150	3	True	93.6	8.405229351322605e-06
TIK	150	3	True	93.7	8.220084000779612e-06
TIK	150	3	True	93.8	8.038926912887817e-06
TIK	150	3	True	93.9	7.861674107923441e-06
TIK	150	3	True	94.0	7.688243333811635e-06
TIK	150	3	True	94.1	7.5185540314259035e-06
TIK	150	3	True	94.2	7.3525273005678634e-06
TIK	150	3	True	94.3	7.190085866613541e-06
TIK	150	3	True	94.4	7.0311540478138805e-06
TIK	150	3	True	94.5	6.875657723236968e-06
TIK	150	3	True	94.6	6.7235243013391495e-06
TIK	150	3	True	94.7	6.574682689154086e-06
TIK	150	3	True	94.8	6.4290632620869445e-06
TIK	150	3	True	94.9	6.286597834302404e-06
TIK	150	3	True	95.0	6.147219629695548e-06
TIK	150	3	True	95.1	6.010863253433825e-06
TIK	150	3	True	95.2	5.877464664059623e-06
TIK	150	3	True	95.3	5.746961146142405e-06
TIK	150	3	True	95.4	5.619291283470012e-06
TIK	150	3	True	95.5	5.494394932768754e-06
TIK	150	3	True	95.6	5.372213197942038e-06
TIK	150	3	True	95.7	5.252688404817609e-06
TIK	150	3	True	95.8	5.135764076393894e-06
TIK	150	3	True	95.9	5.021384908575183e-06
TIK	150	3	True	96.0	4.9094967463869806e-06
TIK	150	3	True	96.1	4.800046560661811e-06
TIK	150	3	True	96.2	4.692982425186436e-06
TIK	150	3	True	96.3	4.588253494301953e-06
TIK	150	3	True	96.4	4.485809980947325e-06
TIK	150	3	True	96.5	4.385603135138771e-06
TIK	150	3	True	96.6	4.287585222875513e-06
TIK	150	3	True	96.7	4.191709505464487e-06
TIK	150	3	True	96.8	4.0979302192554954e-06
TIK	150	3	True	96.9	4.006202555778928e-06
TIK	150	3	True	97.0	3.916482642278358e-06
TIK	150	3	True	97.1	3.8287275226301205e-06
TIK	150	3	True	97.2	3.7428951386427796e-06
TIK	150	3	True	97.3	3.6589443117287047e-06
TIK	150	3	True	97.4	3.576834724940716e-06
TIK	150	3	True	97.5	3.4965269053667475e-06
TIK	150	3	True	97.6	3.417982206875528e-06
TIK	150	3	True	97.7	3.34116279320644e-06
TIK	150	3	True	97.8	3.266031621396843e-06
TIK	150	3	True	97.9	3.1925524255403776e-06
TIK	150	3	True	98.0	3.1206897008698088e-06
TIK	150	3	True	98.1	3.0504086881579134e-06
TIK	150	3	True	98.2	2.9816753584303583e-06
TIK	150	3	True	98.3	2.9144563979846677e-06
TIK	150	3	True	98.4	2.8487191937088145e-06
TIK	150	3	True	98.5	2.784431818694085e-06
TIK	150	3	True	98.6	2.721563018136195e-06
TIK	150	3	True	98.7	2.6600821955190767e-06
TIK	150	3	True	98.8	2.599959399075943e-06
TIK	150	3	True	98.9	2.541165308521848e-06
TIK	150	3	True	99.0	2.4836712220530175e-06
TIK	150	3	True	99.1	2.4274490436070486e-06
TIK	150	3	True	99.2	2.372471270379441e-06
TIK	150	3	True	99.3	2.3187109805910777e-06
TIK	150	3	True	99.4	2.266141821501867e-06
TIK	150	3	True	99.5	2.2147379976657944e-06
TIK	150	3	True	99.6	2.1644742594223523e-06
TIK	150	3	True	99.7	2.1153258916201326e-06
TIK	150	3	True	99.8	2.067268702567669e-06
TIK	150	3	True	99.9	2.0202790132071694e-06
TIK	150	3	True	100.0	1.974333646506828e-06
TIK	150	3	True	100.1	1.9294099170673137e-06
TIK	150	3	True	100.2	1.8854856209382939e-06
TIK	150	3	True	100.3	1.8425390256407602e-06
TIK	150	3	True	100.4	1.8005488603912144e-06
TIK	150	3	True	100.5	1.7594943065236817e-06
TIK	150	3	True	100.6	1.7193549881055545e-06
TIK	150	3	True	100.7	1.6801109627436161e-06
TIK	150	3	True	100.8	1.641742712576401e-06
TIK	150	3	True	100.9	1.6042311354491255e-06
TIK	150	3	True	101.0	1.5675575362677164e-06
TIK	150	3	True	101.1	1.5317036185283549e-06
TIK	150	3	True	101.2	1.4966514760189712e-06
TIK	150	3	True	101.3	1.4623835846894477e-06
TIK	150	3	True	101.4	1.428882794686985e-06
TIK	150	3	True	101.5	1.3961323225535858e-06
TIK	150	3	True	101.6	1.3641157435822217e-06
TIK	150	3	True	101.7	1.3328169843286837e-06
TIK	150	3	True	101.8	1.3022203152759673e-06
TIK	150	3	True	101.9	1.2723103436481539e-06
TIK	150	3	True	102.0	1.2430720063708733e-06
TIK	150	3	True	102.1	1.2144905631752915e-06
TIK	150	3	True	102.2	1.1865515898429922e-06
TIK	150	3	True	102.3	1.1592409715887513e-06
TIK	150	3	True	102.4	1.1325448965785061e-06
TIK	150	3	True	102.5	1.1064498495799029e-06
TIK	150	3	True	102.6	1.0809426057426808e-06
TIK	150	3	True	102.7	1.0560102245063668e-06
TIK	150	3	True	102.8	1.0316400436326992e-06
TIK	150	3	True	102.9	1.0078196733603092e-06
TIK	150	3	True	103.0	9.84536990679245e-07
TIK	150	3	True	103.1	9.617801337228491e-07
TIK	150	3	True	103.2	9.39537496274748e-07
TIK	150	3	True	103.3	9.177977223886367e-07
TIK	150	3	True	103.4	8.965497011184857e-07
TIK	150	3	True	103.5	8.757825613571162e-07
TIK	150	3	True	103.6	8.554856667808576e-07
TIK	150	3	True	103.7	8.356486108982193e-07
TIK	150	3	True	103.8	8.162612122004731e-07
TIK	150	3	True	103.9	7.973135094120537e-07
TIK	150	3	True	104.0	7.787957568389007e-07
TIK	150	3	True	104.1	7.606984198125939e-07
TIK	150	3	True	104.2	7.4301217022852e-07
TIK	150	3	True	104.3	7.257278821760823e-07
TIK	150	3	True	104.4	7.088366276591277e-07
TIK	150	3	True	104.5	6.923296724047981e-07
TIK	150	3	True	104.6	6.761984717589517e-07
TIK	150	3	True	104.7	6.60434666666521e-07
TIK	150	3	True	104.8	6.450300797350034e-07
TIK	150	3	True	104.9	6.299767113794169e-07
TIK	150	3	True	105.0	6.15266736047127e-07
TIK	150	3	True	105.1	6.008924985208857e-07
TIK	150	3	True	105.2	5.868465102985169e-07
TIK	150	3	True	105.3	5.731214460476992e-07
TIK	150	3	True	105.4	5.59710140134313e-07
TIK	150	3	True	105.5	5.466055832229028e-07
TIK	150	3	True	105.6	5.338009189477273e-07
TIK	150	3	True	105.7	5.212894406530283e-07
TIK	150	3	True	105.8	5.090645882011057e-07
TIK	150	3	True	105.9	4.971199448467691e-07
TIK	150	3	True	106.0	4.854492341768943e-07
TIK	150	3	True	106.1	4.7404631711371223e-07
TIK	150	3	True	106.2	4.62905188980555e-07
TIK	150	3	True	106.3	4.520199766287869e-07
TIK	150	3	True	106.4	4.4138493562465875e-07
TIK	150	3	True	106.5	4.309944474949124e-07
TIK	150	3	True	106.6	4.208430170298787e-07
TIK	150	3	True	106.7	4.10925269642939e-07
TIK	150	3	True	106.8	4.0123594878519857e-07
TIK	150	3	True	106.9	3.9176991341421846e-07
TIK	150	3	True	107.0	3.8252213551575056e-07
TIK	150	3	True	107.1	3.734876976773242e-07
TIK	150	3	True	107.2	3.646617907127107e-07
TIK	150	3	True	107.3	3.5603971133615674e-07
TIK	150	3	True	107.4	3.476168598853934e-07
TIK	150	3	True	107.5	3.3938873809243236e-07
TIK	150	3	True	107.6	3.3135094690116635e-07
TIK	150	3	True	107.7	3.234991843307974e-07
TIK	150	3	True	107.8	3.158292433841842e-07
TIK	150	3	True	107.9	3.083370100001597e-07
TIK	150	3	True	108.0	3.010184610489418e-07
TIK	150	3	True	108.1	2.9386966236972714e-07
TIK	150	3	True	108.2	2.8688676684961917e-07
TIK	150	3	True	108.3	2.8006601254305244e-07
TIK	150	3	True	108.4	2.7340372083084334e-07
TIK	150	3	True	108.5	2.6689629461808814e-07
TIK	150	3	True	108.6	2.6054021657009385e-07
TIK	150	3	True	108.7	2.543320473855573e-07
TIK	150	3	True	108.8	2.4826842410624036e-07
TIK	150	3	True	108.9	2.423460584623535e-07
TIK	150	3	True	109.0	2.3656173525297112e-07
TIK	150	3	True	109.1	2.3091231076068322e-07
TIK	150	3	True	109.2	2.2539471119984503e-07
TIK	150	3	True	109.3	2.2000593119767717e-07
TIK	150	3	True	109.4	2.1474303230757578e-07
TIK	150	3	True	109.5	2.0960314155394492e-07
TIK	150	3	True	109.6	2.0458345000789947e-07
TIK	150	3	True	109.7	1.99681211393219e-07
TIK	150	3	True	109.8	1.9489374072190493e-07
TIK	150	3	True	109.9	1.9021841295873232e-07
TIK	150	3	True	110.0	1.8565266171420512e-07
TIK	150	3	True	110.1	1.8119397796531908e-07
TIK	150	3	True	110.2	1.7683990880354964e-07
TIK	150	3	True	110.3	1.725880562095129e-07
TIK	150	3	True	110.4	1.6843607585372998e-07
TIK	150	3	True	110.5	1.643816759229711e-07
TIK	150	3	True	110.6	1.604226159716247e-07
TIK	150	3	True	110.7	1.565567057975882e-07
TIK	150	3	True	110.8	1.5278180434217304e-07
TIK	150	3	True	110.9	1.4909581861349826e-07
TIK	150	3	True	111.0	1.4549670263291533e-07
TIK	150	3	True	111.1	1.4198245640396115e-07
TIK	150	3	True	111.2	1.3855112490337917e-07
TIK	150	3	True	111.3	1.352007970937494e-07
TIK	150	3	True	111.4	1.3192960495726207e-07
TIK	150	3	True	111.5	1.2873572255021865e-07
TIK	150	3	True	111.6	1.2561736507779773e-07
TIK	150	3	True	111.7	1.225727879886861e-07
TIK	150	3	True	111.8	1.196002860891424e-07
TIK	150	3	True	111.9	1.1669819267609611e-07
TIK	150	3	True	112.0	1.1386487868888326e-07
TIK	150	3	True	112.1	1.110987518792144e-07
TIK	150	3	True	112.2	1.083982559990157e-07
TIK	150	3	True	112.3	1.0576187000574956e-07
TIK	150	3	True	112.4	1.0318810728484933e-07
TIK	150	3	True	112.5	1.0067551488892103e-07
TIK	150	3	True	112.6	9.822267279334487e-08
TIK	150	3	True	112.7	9.582819316794204e-08
TIK	150	3	True	112.8	9.349071966436232e-08
TIK	150	3	True	112.9	9.120892671886515e-08
TIK	150	3	True	113.0	8.898151887016967e-08
TIK	150	3	True	113.1	8.680723009205289e-08
TIK	150	3	True	113.2	8.468482314038715e-08
TIK	150	3	True	113.3	8.261308891431737e-08
TIK	150	3	True	113.4	8.059084583126669e-08
TIK	150	3	True	113.5	7.861693921549222e-08
TIK	150	3	True	113.6	7.669024069989655e-08
TIK	150	3	True	113.7	7.480964764081484e-08
TIK	150	3	True	113.8	7.297408254550916e-08
TIK	150	3	True	113.9	7.118249251209033e-08
TIK	150	3	True	114.0	6.943384868161795e-08
TIK	150	3	True	114.1	6.772714570210605e-08
TIK	150	3	True	114.2	6.60614012041927e-08
TIK	150	3	True	114.3	6.443565528822166e-08
TIK	150	3	True	114.4	6.284897002249312e-08
TIK	150	3	True	114.5	6.130042895245001e-08
TIK	150	3	True	114.6	5.978913662056071e-08
TIK	150	3	True	114.7	5.8314218096680194e-08
TIK	150	3	True	114.8	5.6874818518658576e-08
TIK	150	3	True	114.9	5.547010264298177e-08
TIK	150	3	True	115.0	5.409925440523236e-08
TIK	150	3	True	115.1	5.2761476490157576e-08
TIK	150	3	True	115.2	5.145598991114424e-08
TIK	150	3	True	115.3	5.0182033598895624e-08
TIK	150	3	True	115.4	4.89388639991166e-08
TIK	150	3	True	115.5	4.77257546790135e-08
TIK	150	3	True	115.6	4.654199594242022e-08
TIK	150	3	True	115.7	4.538689445336726e-08
TIK	150	3	True	115.8	4.425977286791254e-08
TIK	150	3	True	115.9	4.315996947405541e-08
TIK	150	3	True	116.0	4.20868378395641e-08
TIK	150	3	True	116.1	4.103974646754442e-08
TIK	150	3	True	116.2	4.001807845958408e-08
TIK	150	3	True	116.3	3.902123118631239e-08
TIK	150	3	True	116.4	3.804861596521142e-08
TIK	150	3	True	116.5	3.7099657745529695e-08
TIK	150	3	True	116.6	3.6173794800138024e-08
TIK	150	3	True	116.7	3.527047842418527e-08
TIK	150	3	True	116.8	3.438917264040301e-08
TIK	150	3	True	116.9	3.3529353910918044e-08
TIK	150	3	True	117.0	3.269051085543337e-08
TIK	150	3	True	117.1	3.187214397563597e-08
TIK	150	3	True	117.2	3.107376538570458e-08
TIK	150	3	True	117.3	3.029489854877953e-08
TIK	150	3	True	117.4	2.9535078019267423e-08
TIK	150	3	True	117.5	2.8793849190857233e-08
TIK	150	3	True	117.6	2.8070768050121294e-08
TIK	150	3	True	117.7	2.736540093558217e-08
TIK	150	3	True	117.8	2.6677324302126672e-08
TIK	150	3	True	117.9	2.6006124490651135e-08
TIK	150	3	True	118.0	2.535139750282528e-08
TIK	150	3	True	118.1	2.471274878086252e-08
TIK	150	3	True	118.2	2.408979299218951e-08
TIK	150	3	True	118.3	2.3482153818908486e-08
TIK	150	3	True	118.4	2.2889463751947258e-08
TIK	150	3	True	118.5	2.2311363889795813e-08
TIK	150	3	True	118.6	2.1747503741730573e-08
TIK	150	3	True	118.7	2.1197541035427208e-08
TIK	150	3	True	118.8	2.0661141528868083e-08
TIK	150	3	True	118.9	2.013797882644885e-08
TIK	150	3	True	119.0	1.9627734199196017e-08
TIK	150	3	True	119.1	1.913009640900174e-08
TIK	150	3	True	119.2	1.864476153679176e-08
TIK	150	3	True	119.3	1.8171432814539026e-08
TIK	150	3	True	119.4	1.7709820461038948e-08
TIK	150	3	True	119.5	1.7259641521365573e-08
TIK	150	3	True	119.6	1.682061970992533e-08
TIK	150	3	True	119.7	1.6392485257033886e-08
TIK	150	3	True	119.8	1.597497475893483e-08
TIK	150	3	True	119.9	1.5567831031187948e-08
TIK	150	3	True	120.0	1.517080296535101e-08
TIK	150	3	True	120.1	1.4783645388885036e-08
TIK	150	3	True	120.2	1.4406118928210381e-08
TIK	150	3	True	120.3	1.4037989874846165e-08
TIK	150	3	True	120.4	1.3679030054563529e-08
TIK	150	3	True	120.5	1.3329016699489214e-08
TIK	150	3	True	120.6	1.2987732323091239e-08
TIK	150	3	True	120.7	1.265496459798602e-08
TIK	150	3	True	120.8	1.2330506236504269e-08
TIK	150	3	True	120.9	1.2014154873953393e-08
TIK	150	3	True	121.0	1.1705712954519256e-08
TIK	150	3	True	121.1	1.1404987619747277e-08
TIK	150	3	True	121.2	1.1111790599547355e-08
TIK	150	3	True	121.3	1.0825938105666047e-08
TIK	150	3	True	121.4	1.0547250727571313e-08
TIK	150	3	True	121.5	1.0275553330698364e-08
TIK	150	3	True	121.6	1.0010674957001519e-08
TIK	150	3	True	121.7	9.752448727763693e-09
TIK	150	3	True	121.8	9.500711748612166e-09
TIK	150	3	True	121.9	9.255305016691976e-09
TIK	150	3	True	122.0	9.016073329949834e-09
TIK	150	3	True	122.1	8.782865198480243e-09
TIK	150	3	True	122.2	8.555532757890148e-09
TIK	150	3	True	122.3	8.333931684635648e-09
TIK	150	3	True	122.4	8.117921113287485e-09
TIK	150	3	True	122.5	7.907363555682882e-09
TIK	150	3	True	122.6	7.702124821921284e-09
TIK	150	3	True	122.7	7.502073943163185e-09
TIK	150	3	True	122.8	7.307083096191783e-09
TIK	150	3	True	122.9	7.117027529698507e-09
TIK	150	3	True	123.0	6.931785492253695e-09
TIK	150	3	True	123.1	6.751238161924902e-09
TIK	150	3	True	123.2	6.575269577506128e-09
TIK	150	3	True	123.3	6.403766571322367e-09
TIK	150	3	True	123.4	6.236618703573399e-09
TIK	150	3	True	123.5	6.073718198183454e-09
TIK	150	3	True	123.6	5.914959880122284e-09
TIK	150	3	True	123.7	5.7602411141652834e-09
TIK	150	3	True	123.8	5.609461745060087e-09
TIK	150	3	True	123.9	5.462524039068044e-09
TIK	150	3	True	124.0	5.319332626850572e-09
TIK	150	3	True	124.1	5.1797944476689245e-09
TIK	150	3	True	124.2	5.043818694869082e-09
TIK	150	3	True	124.3	4.911316762622167e-09
TIK	150	3	True	124.4	4.782202193892722e-09
TIK	150	3	True	124.5	4.656390629606774e-09
TIK	150	3	True	124.6	4.53379975899281e-09
TIK	150	3	True	124.7	4.414349271069703e-09
TIK	150	3	True	124.8	4.297960807255251e-09
TIK	150	3	True	124.9	4.184557915070087e-09
TIK	150	3	True	125.0	4.074066002912704e-09
TIK	150	3	True	125.1	3.966412295881076e-09
TIK	150	3	True	125.2	3.86152579261732e-09
TIK	150	3	True	125.3	3.759337223152321e-09
TIK	150	3	True	125.4	3.6597790077277695e-09
TIK	150	3	True	125.5	3.5627852165734817e-09
TIK	150	3	True	125.6	3.4682915306183215e-09
TIK	150	3	True	125.7	3.376235203113595e-09
TIK	150	3	True	125.8	3.2865550221485988e-09
TIK	150	3	True	125.9	3.1991912740374376e-09
TIK	150	3	True	126.0	3.114085707557927e-09
TIK	150	3	True	126.1	3.0311814990231025e-09
TIK	150	3	True	126.2	2.9504232181662234e-09
TIK	150	3	True	126.3	2.871756794821123e-09
TIK	150	3	True	126.4	2.7951294863794148e-09
TIK	150	3	True	126.5	2.720489846007481e-09
TIK	150	3	True	126.6	2.6477876916052328e-09
TIK	150	3	True	126.7	2.576974075490352e-09
TIK	150	3	True	126.8	2.5080012547912013e-09
TIK	150	3	True	126.9	2.440822662532264e-09
TIK	150	3	True	127.0	2.3753928793964162e-09
TIK	150	3	True	127.1	2.311667606148409e-09
TIK	150	3	True	127.2	2.249603636704742e-09
TIK	150	3	True	127.3	2.18915883183484e-09
TIK	150	3	True	127.4	2.13029209347933e-09
TIK	150	3	True	127.5	2.0729633396711757e-09
TIK	150	3	True	127.6	2.017133480045934e-09
TIK	150	3	True	127.7	1.9627643919276504e-09
TIK	150	3	True	127.8	1.909818896977072e-09
TIK	150	3	True	127.9	1.8582607383895111e-09
TIK	150	3	True	128.0	1.8080545586295119e-09
TIK	150	3	True	128.1	1.7591658776901477e-09
TIK	150	3	True	128.2	1.7115610718647933e-09
TIK	150	3	True	128.3	1.665207353019753e-09
TIK	150	3	True	128.4	1.620072748356071e-09
TIK	150	3	True	128.5	1.5761260806492116e-09
TIK	150	3	True	128.6	1.5333369489558793e-09
TIK	150	3	True	128.7	1.4916757097769275e-09
TIK	150	3	True	128.8	1.4511134586659832e-09
TIK	150	3	True	128.9	1.4116220122735363e-09
TIK	150	3	True	129.0	1.3731738908162654e-09
TIK	150	3	True	129.1	1.3357423009619963e-09
TIK	150	3	True	129.2	1.2993011191205766e-09
TIK	150	3	True	129.3	1.263824875131207e-09
TIK	150	3	True	129.4	1.22928873633731e-09
TIK	150	3	True	129.5	1.195668492039591e-09
TIK	150	3	True	129.6	1.1629405383188564e-09
TIK	150	3	True	129.7	1.131081863219898e-09
TIK	150	3	True	129.8	1.1000700322880083e-09
TIK	150	3	True	129.9	1.069883174450042e-09
TIK	150	3	True	130.0	1.0404999682319593e-09
TIK	150	3	True	130.1	1.011899628305048e-09
TIK	150	3	True	130.2	9.840618923532256e-10
TIK	150	3	True	130.3	9.569670082538616e-10
TIK	150	3	True	130.4	9.305957215649345e-10
TIK	150	3	True	130.5	9.049292633112587e-10
TIK	150	3	True	130.6	8.799493380629374e-10
TIK	150	3	True	130.7	8.556381122991391e-10
TIK	150	3	True	130.8	8.319782030505745e-10
TIK	150	3	True	130.9	8.089526668142081e-10
TIK	150	3	True	131.0	7.865449887336748e-10
TIK	150	3	True	131.1	7.647390720394689e-10
TIK	150	3	True	131.2	7.435192277425628e-10
TIK	150	3	True	131.3	7.228701645756672e-10
TIK	150	3	True	131.4	7.027769791763296e-10
TIK	150	3	True	131.5	6.832251465061094e-10
TIK	150	3	True	131.6	6.642005105004244e-10
TIK	150	3	True	131.7	6.456892749435494e-10
TIK	150	3	True	131.8	6.276779945635188e-10
TIK	150	3	True	131.9	6.101535663418329e-10
TIK	150	3	True	132.0	5.931032210327558e-10
TIK	150	3	True	132.1	5.765145148874505e-10
TIK	150	3	True	132.2	5.603753215780443e-10
TIK	150	3	True	132.3	5.44673824316897e-10
TIK	150	3	True	132.4	5.293985081665425e-10
TIK	150	3	True	132.5	5.145381525357327e-10
TIK	150	3	True	132.6	5.000818238572459e-10
TIK	150	3	True	132.7	4.860188684431593e-10
TIK	150	3	True	132.8	4.723389055133621e-10
TIK	150	3	True	132.9	4.590318203932675e-10
TIK	150	3	True	133.0	4.4608775787666434e-10
TIK	150	3	True	133.1	4.33497115749843e-10
TIK	150	3	True	133.2	4.21250538473157e-10
TIK	150	3	True	133.3	4.0933891101630223e-10
TIK	150	3	True	133.4	3.977533528436673e-10
TIK	150	3	True	133.5	3.864852120461461e-10
TIK	150	3	True	133.6	3.755260596160413e-10
TIK	150	3	True	133.7	3.648676838615539e-10
TIK	150	3	True	133.8	3.545020849575975e-10
TIK	150	3	True	133.9	3.4442146962969313e-10
TIK	150	3	True	134.0	3.3461824596773935e-10
TIK	150	3	True	134.1	3.2508501836662177e-10
TIK	150	3	True	134.2	3.1581458259059314e-10
TIK	150	3	True	134.3	3.067999209584893e-10
TIK	150	3	True	134.4	2.9803419764691864e-10
TIK	150	3	True	134.5	2.8951075410855947e-10
TIK	150	3	True	134.6	2.8122310460286243e-10
TIK	150	3	True	134.7	2.731649318364632e-10
TIK	150	3	True	134.8	2.653300827106491e-10
TIK	150	3	True	134.9	2.577125641733679e-10
TIK	150	3	True	135.0	2.5030653917321755e-10
TIK	150	3	True	135.1	2.431063227130378e-10
TIK	150	3	True	135.2	2.3610637800065336e-10
TIK	150	3	True	135.3	2.2930131269448676e-10
TIK	150	3	True	135.4	2.2268587524173362e-10
TIK	150	3	True	135.5	2.1625495130688538e-10
TIK	150	3	True	135.6	2.100035602884323e-10
TIK	150	3	True	135.7	2.0392685192161784e-10
TIK	150	3	True	135.8	1.9802010296518536e-10
TIK	150	3	True	135.9	1.9227871397008623e-10
TIK	150	3	True	136.0	1.8669820612815377e-10
TIK	150	3	True	136.1	1.8127421819886945e-10
TIK	150	3	True	136.2	1.7600250351227661e-10
TIK	150	3	True	136.3	1.708789270462416e-10
TIK	150	3	True	136.4	1.6589946257625545e-10
TIK	150	3	True	136.5	1.6106018989601347e-10
TIK	150	3	True	136.6	1.5635729210707585e-10
TIK	150	3	True	136.7	1.517870529759269e-10
TIK	150	3	True	136.8	1.4734585435680189e-10
TIK	150	3	True	136.9	1.430301736787009e-10
TIK	150	3	True	137.0	1.3883658149499904e-10
TIK	150	3	True	137.1	1.3476173909417476e-10
TIK	150	3	True	137.2	1.308023961701499e-10
TIK	150	3	True	137.3	1.2695538855079095e-10
TIK	150	3	True	137.4	1.2321763598317064e-10
TIK	150	3	True	137.5	1.1958613997419258e-10
TIK	150	3	True	137.6	1.1605798168524945e-10
TIK	150	3	True	137.7	1.1263031987958267e-10
TIK	150	3	True	137.8	1.0930038892106639e-10
TIK	150	3	True	137.9	1.0606549682316389e-10
TIK	150	3	True	138.0	1.0292302334682105e-10
TIK	150	3	True	138.1	9.98704181461164e-11
TIK	150	3	True	138.2	9.690519896048551e-11
TIK	150	3	True	138.3	9.402494985239433e-11
TIK	150	3	True	138.4	9.122731948934435e-11
TIK	150	3	True	138.5	8.85100194691099e-11
TIK	150	3	True	138.6	8.587082268717775e-11
TIK	150	3	True	138.7	8.330756174532764e-11
TIK	150	3	True	138.8	8.081812740035744e-11
TIK	150	3	True	138.9	7.840046705196328e-11
TIK	150	3	True	139.0	7.605258326881449e-11
TIK	150	3	True	139.1	7.377253235188193e-11
TIK	150	3	True	139.2	7.155842293410883e-11
TIK	150	3	True	139.3	6.940841461551899e-11
TIK	150	3	True	139.4	6.732071663290665e-11
TIK	150	3	True	139.5	6.529358656323271e-11
TIK	150	3	True	139.6	6.332532905991754e-11
TIK	150	3	True	139.7	6.14142946212069e-11
TIK	150	3	True	139.8	5.955887838981965e-11
TIK	150	3	True	139.9	5.775751898310946e-11
TIK	150	3	True	140.0	5.600869735297779e-11
TIK	150	3	True	140.1	5.4310935674811386e-11
TIK	150	3	True	140.2	5.26627962647172e-11
TIK	150	3	True	140.3	5.106288052435873e-11
TIK	150	3	True	140.4	4.9509827912708854e-11
TIK	150	3	True	140.5	4.800231494404716e-11
TIK	150	3	True	140.6	4.6539054211557224e-11
TIK	150	3	True	140.7	4.5118793435879725e-11
TIK	150	3	True	140.8	4.3740314538010034e-11
TIK	150	3	True	140.9	4.2402432735926634e-11
TIK	150	3	True	141.0	4.110399566436141e-11
TIK	150	3	True	141.1	3.984388251714168e-11
TIK	150	3	True	141.2	3.8621003211531423e-11
TIK	150	3	True	141.3	3.7434297574030625e-11
TIK	150	3	True	141.4	3.6282734547094366e-11
TIK	150	3	True	141.5	3.5165311416246436e-11
TIK	150	3	True	141.6	3.4081053057084407e-11
TIK	150	3	True	141.7	3.3029011201671686e-11
TIK	150	3	True	141.8	3.200826372383446e-11
TIK	150	3	True	141.9	3.101791394289325e-11
TIK	150	3	True	142.0	3.005708994535827e-11
TIK	150	3	True	142.1	2.9124943924147134e-11
TIK	150	3	True	142.2	2.822065153488174e-11
TIK	150	3	True	142.3	2.7343411268832588e-11
TIK	150	3	True	142.4	2.6492443842097828e-11
TIK	150	3	True	142.5	2.5666991600602564e-11
TIK	150	3	True	142.6	2.4866317940525857e-11
TIK	150	3	True	142.7	2.4089706743763447e-11
TIK	150	3	True	142.8	2.3336461828048344e-11
TIK	150	3	True	142.9	2.2605906411359722e-11
TIK	150	3	True	143.0	2.1897382590259746e-11
TIK	150	3	True	143.1	2.1210250831805676e-11
TIK	150	3	True	143.2	2.0543889478694946e-11
TIK	150	3	True	143.3	1.989769426730975e-11
TIK	150	3	True	143.4	1.927107785833211e-11
TIK	150	3	True	143.5	1.866346937961212e-11
TIK	150	3	True	143.6	1.8074313980980847e-11
TIK	150	3	True	143.7	1.750307240070237e-11
TIK	150	3	True	143.8	1.6949220543270102e-11
TIK	150	3	True	143.9	1.6412249068261462e-11
TIK	150	3	True	144.0	1.5891662989966176e-11
TIK	150	3	True	144.1	1.5386981287517906e-11
TIK	150	3	True	144.2	1.4897736525259883e-11
TIK	150	3	True	144.3	1.4423474483083552e-11
TIK	150	3	True	144.4	1.3963753796489193e-11
TIK	150	3	True	144.5	1.3518145606115028e-11
TIK	150	3	True	144.6	1.308623321649921e-11
TIK	150	3	True	144.7	1.2667611763835104e-11
TIK	150	3	True	144.8	1.226188789249101e-11
TIK	150	3	True	144.9	1.1868679440070513e-11
TIK	150	3	True	145.0	1.1487615130794636e-11
TIK	150	3	True	145.1	1.1118334276992271e-11
TIK	150	3	True	145.2	1.0760486488492044e-11
TIK	150	3	True	145.3	1.0413731389711949e-11
TIK	150	3	True	145.4	1.0077738344250034e-11
TIK	150	3	True	145.5	9.752186186782267e-12
TIK	150	3	True	145.6	9.436762962081402e-12
TIK	150	3	True	145.7	9.131165670971997e-12
TIK	150	3	True	145.8	8.835100023044555e-12
TIK	150	3	True	145.9	8.54828019595381e-12
TIK	150	3	True	146.0	8.270428601130474e-12
TIK	150	3	True	146.1	8.00127565574369e-12
TIK	150	3	True	146.2	7.740559560749998e-12
TIK	150	3	True	146.3	7.488026084873268e-12
TIK	150	3	True	146.4	7.243428354361585e-12
TIK	150	3	True	146.5	7.006526648371447e-12
TIK	150	3	True	146.6	6.777088199834104e-12
TIK	150	3	True	146.7	6.554887001661857e-12
TIK	150	3	True	146.8	6.3397036181549595e-12
TIK	150	3	True	146.9	6.131325001475921e-12
TIK	150	3	True	147.0	5.9295443130571714e-12
TIK	150	3	True	147.1	5.734160749816274e-12
TIK	150	3	True	147.2	5.544979375051979e-12
TIK	150	3	True	147.3	5.36181095389998e-12
TIK	150	3	True	147.4	5.18447179322938e-12
TIK	150	3	True	147.5	5.012783585863884e-12
TIK	150	3	True	147.6	4.846573259015328e-12
TIK	150	3	True	147.7	4.6856728268191214e-12
TIK	150	3	True	147.8	4.529919246864629e-12
TIK	150	3	True	147.9	4.379154280615895e-12
TIK	150	3	True	148.0	4.233224357620767e-12
TIK	150	3	True	148.1	4.091980443409466e-12
TIK	150	3	True	148.2	3.955277910985516e-12
TIK	150	3	True	148.3	3.8229764158151306e-12
TIK	150	3	True	148.4	3.694939774222982e-12
TIK	150	3	True	148.5	3.5710358451043947e-12
TIK	150	3	True	148.6	3.451136414867889e-12
TIK	150	3	True	148.7	3.3351170855216578e-12
TIK	150	3	True	148.8	3.22285716582222e-12
TIK	150	3	True	148.9	3.1142395654038196e-12
TIK	150	3	True	149.0	3.009150691810186e-12
TIK	150	3	True	149.1	2.9074803503520953e-12
TIK	150	3	True	149.2	2.809121646715734e-12
TIK	150	3	True	149.3	2.7139708922492422e-12
TIK	150	3	True	149.4	2.62192751185679e-12
TIK	150	3	True	149.5	2.532893954430353e-12
TIK	150	3	True	149.6	2.4467756057525877e-12
TIK	150	3	True	149.7	2.363480703805035e-12
TIK	150	3	True	149.8	2.2829202564172974e-12
TIK	150	3	True	149.9	2.2050079611956486e-12
TIK	150	3	True	150.0	2.1296601276696274e-12
TIK	150	3	True	150.1	2.056795601598224e-12
TIK	150	3	True	150.2	1.9863356913775704e-12
TIK	150	3	True	150.3	1.918204096494305e-12
TIK	150	3	True	150.4	1.8523268379698655e-12
TIK	150	3	True	150.5	1.7886321907424542e-12
TIK	150	3	True	150.6	1.7270506179349088e-12
TIK	150	3	True	150.7	1.667514706957839e-12
TIK	150	3	True	150.8	1.6099591073989478e-12
TIK	150	3	True	150.9	1.5543204706505731e-12
TIK	150	3	True	151.0	1.5005373912284836e-12
TIK	150	3	True	151.1	1.4485503497369884e-12
TIK	150	3	True	151.2	1.3983016574355533e-12
TIK	150	3	True	151.3	1.3497354023640148e-12
TIK	150	3	True	151.4	1.3027973969843632e-12
TIK	150	3	True	151.5	1.2574351272980373e-12
TIK	150	3	True	151.6	1.2135977033989674e-12
TIK	150	3	True	151.7	1.1712358114235682e-12
TIK	150	3	True	151.8	1.1303016668596555e-12
TIK	150	3	True	151.9	1.0907489691778186e-12
TIK	150	3	True	152.0	1.052532857748898e-12
TIK	150	3	True	152.1	1.0156098690130908e-12
TIK	150	3	True	152.2	9.799378948664371e-13
TIK	150	3	True	152.3	9.454761422315318e-13
TIK	150	3	True	152.4	9.121850937803496e-13
TIK	150	3	True	152.5	8.800264697776145e-13
TIK	150	3	True	152.6	8.489631910142386e-13
TIK	150	3	True	152.7	8.189593428009928e-13
TIK	150	3	True	152.8	7.899801399934023e-13
TIK	150	3	True	152.9	7.619918930196625e-13
TIK	150	3	True	153.0	7.349619748840152e-13
TIK	150	3	True	153.1	7.088587891188837e-13
TIK	150	3	True	153.2	6.836517386596376e-13
TIK	150	3	True	153.3	6.593111956166577e-13
TIK	150	3	True	153.4	6.358084719199979e-13
TIK	150	3	True	153.5	6.131157908124467e-13
TIK	150	3	True	153.6	5.912062591678446e-13
TIK	150	3	True	153.70000000000002	5.700538406115601e-13
TIK	150	3	True	153.8	5.496333294211539e-13
TIK	150	3	True	153.9	5.299203251854814e-13
TIK	150	3	True	154.0	5.108912082012889e-13
TIK	150	3	True	154.1	4.925231155867887e-13
TIK	150	3	True	154.20000000000002	4.747939180922831e-13
TIK	150	3	True	154.3	4.576821975884746e-13
TIK	150	3	True	154.4	4.411672252135039e-13
TIK	150	3	True	154.5	4.252289401604498e-13
TIK	150	3	True	154.6	4.098479290872924e-13
TIK	150	3	True	154.70000000000002	3.950054061319902e-13
TIK	150	3	True	154.8	3.8068319351576084e-13
TIK	150	3	True	154.9	3.6686370271792655e-13
TIK	150	3	True	155.0	3.5352991620649354e-13
TIK	150	3	True	155.1	3.4066536970866174e-13
TIK	150	3	True	155.20000000000002	3.2825413500615194e-13
TIK	150	3	True	155.3	3.162808032405658e-13
TIK	150	3	True	155.4	3.0473046871432705e-13
TIK	150	3	True	155.5	2.9358871317328345e-13
TIK	150	3	True	155.6	2.828415905572568e-13
TIK	150	3	True	155.70000000000002	2.7247561220534514e-13
TIK	150	3	True	155.8	2.624777325030608e-13
TIK	150	3	True	155.9	2.528353349587104e-13
TIK	150	3	True	156.0	2.43536218696866e-13
TIK	150	3	True	156.1	2.345685853570213e-13
TIK	150	3	True	156.20000000000002	2.259210263858505e-13
TIK	150	3	True	156.3	2.1758251071186827e-13
TIK	150	3	True	156.4	2.0954237279150962e-13
TIK	150	3	True	156.5	2.017903010160256e-13
TIK	150	3	True	156.6	1.9431632646881394e-13
TIK	150	3	True	156.70000000000002	1.8711081202313594e-13
TIK	150	3	True	156.8	1.8016444177042455e-13
TIK	150	3	True	156.9	1.7346821076962928e-13
TIK	150	3	True	157.0	1.6701341510839013e-13
TIK	150	3	True	157.1	1.6079164226696248e-13
TIK	150	3	True	157.20000000000002	1.547947617761919e-13
TIK	150	3	True	157.3	1.4901491616097504e-13
TIK	150	3	True	157.4	1.4344451216092367e-13
TIK	150	3	True	157.5	1.3807621222020077e-13
TIK	150	3	True	157.6	1.3290292623865616e-13
TIK	150	3	True	157.70000000000002	1.2791780357666307e-13
TIK	150	3	True	157.8	1.2311422530624548e-13
TIK	150	3	True	157.9	1.1848579670127047e-13
TIK	150	3	True	158.0	1.1402633995973487e-13
TIK	150	3	True	158.1	1.0972988715131115e-13
TIK	150	3	True	158.20000000000002	1.0559067338353277e-13
TIK	150	3	True	158.3	1.0160313018021035e-13
TIK	150	3	True	158.4	9.77618790657761e-14
TIK	150	3	True	158.5	9.406172534951707e-14
TIK	150	3	True	158.6	9.049765210376746e-14
TIK	150	3	True	158.70000000000002	8.706481433031039e-14
TIK	150	3	True	158.8	8.375853330941255e-14
TIK	150	3	True	158.9	8.057429112605969e-14
TIK	150	3	True	159.0	7.750772536811862e-14
TIK	150	3	True	159.1	7.455462399130058e-14
TIK	150	3	True	159.20000000000002	7.171092034594067e-14
TIK	150	3	True	159.3	6.897268836075785e-14
TIK	150	3	True	159.4	6.633613787888072e-14
TIK	150	3	True	159.5	6.379761014158461e-14
TIK	150	3	True	159.6	6.135357341528118e-14
TIK	150	3	True	159.70000000000002	5.900061875746094e-14
TIK	150	3	True	159.8	5.673545591738949e-14
TIK	150	3	True	159.9	5.455490936747895e-14
TIK	150	3	True	160.0	5.2455914461396175e-14
TIK	150	3	True	160.1	5.043551371504936e-14
TIK	150	3	True	160.20000000000002	4.849085320672295e-14
TIK	150	3	True	160.3	4.661917909274987e-14
TIK	150	3	True	160.4	4.481783423517144e-14
TIK	150	3	True	160.5	4.3084254937996216e-14
TIK	150	3	True	160.6	4.1415967788719644e-14
TIK	150	3	True	160.70000000000002	3.9810586601877e-14
TIK	150	3	True	160.8	3.826580946151136e-14
TIK	150	3	True	160.9	3.677941585950255e-14
TIK	150	3	True	161.0	3.53492639268111e-14
TIK	150	3	True	161.1	3.397328775477206e-14
TIK	150	3	True	161.20000000000002	3.264949480364844e-14
TIK	150	3	True	161.3	3.137596339575258e-14
TIK	150	3	True	161.4	3.015084029050127e-14
TIK	150	3	True	161.5	2.897233833886811e-14
TIK	150	3	True	161.6	2.7838734214757406e-14
TIK	150	3	True	161.70000000000002	2.674836622090314e-14
TIK	150	3	True	161.8	2.569963216696306e-14
TIK	150	3	True	161.9	2.469098731754743e-14
TIK	150	3	True	162.0	2.3720942407997402e-14
TIK	150	3	True	162.1	2.2788061725776228e-14
TIK	150	3	True	162.20000000000002	2.189096125541587e-14
TIK	150	3	True	162.3	2.1028306885012443e-14
TIK	150	3	True	162.4	2.0198812672327505e-14
TIK	150	3	True	162.5	1.9401239168613006e-14
TIK	150	3	True	162.6	1.8634391798326195e-14
TIK	150	3	True	162.70000000000002	1.789711929296424e-14
TIK	150	3	True	162.8	1.7188312177296547e-14
TIK	150	3	True	162.9	1.6506901306322493e-14
TIK	150	3	True	163.0	1.585185645134094e-14
TIK	150	3	True	163.1	1.5222184933558517e-14
TIK	150	3	True	163.20000000000002	1.4616930303712158e-14
TIK	150	3	True	163.3	1.4035171066234258e-14
TIK	150	3	True	163.4	1.3476019446524247e-14
TIK	150	3	True	163.5	1.2938620199939623e-14
TIK	150	3	True	163.6	1.2422149461163676e-14
TIK	150	3	True	163.70000000000002	1.1925813632638933e-14
TIK	150	3	True	163.8	1.1448848310808292e-14
TIK	150	3	True	163.9	1.0990517248931738e-14
TIK	150	3	True	164.0	1.0550111355293621e-14
TIK	150	3	True	164.1	1.0126947725647868e-14
TIK	150	3	True	164.20000000000002	9.720368708784074e-15
TIK	150	3	True	164.3	9.329741004132508e-15
TIK	150	3	True	164.4	8.954454790359503e-15
TIK	150	3	True	164.5	8.593922883938148e-15
TIK	150	3	True	164.6	8.247579926708214e-15
TIK	150	3	True	164.70000000000002	7.914881601472688e-15
TIK	150	3	True	164.8	7.595303874706587e-15
TIK	150	3	True	164.9	7.288342265481162e-15
TIK	150	3	True	165.0	6.993511139740066e-15
TIK	150	3	True	165.1	6.710343029082475e-15
TIK	150	3	True	165.20000000000002	6.4383879732437255e-15
TIK	150	3	True	165.3	6.177212885483628e-15
TIK	150	3	True	165.4	5.92640094011831e-15
TIK	150	3	True	165.5	5.685550981458817e-15
TIK	150	3	True	165.6	5.4542769534392715e-15
TIK	150	3	True	165.70000000000002	5.232207349241626e-15
TIK	150	3	True	165.8	5.0189846802472315e-15
TIK	150	3	True	165.9	4.814264963664095e-15
TIK	150	3	True	166.0	4.617717228202199e-15
TIK	150	3	True	166.1	4.4290230371882494e-15
TIK	150	3	True	166.20000000000002	4.247876028529072e-15
TIK	150	3	True	166.3	4.073981470955774e-15
TIK	150	3	True	166.4	3.907055835994473e-15
TIK	150	3	True	166.5	3.746826385130792e-15
TIK	150	3	True	166.6	3.593030771650761e-15
TIK	150	3	True	166.70000000000002	3.4454166566580942e-15
TIK	150	3	True	166.8	3.3037413387834937e-15
TIK	150	3	True	166.9	3.1677713971181435e-15
TIK	150	3	True	167.0	3.037282346918352e-15
TIK	150	3	True	167.1	2.912058307642606e-15
TIK	150	3	True	167.20000000000002	2.791891682897921e-15
TIK	150	3	True	167.3	2.676582851884627e-15
TIK	150	3	True	167.4	2.5659398719433944e-15
TIK	150	3	True	167.5	2.4597781918210884e-15
TIK	150	3	True	167.6	2.357920375284005e-15
TIK	150	3	True	167.70000000000002	2.2601958347201274e-15
TIK	150	3	True	167.8	2.1664405743837593e-15
TIK	150	3	True	167.9	2.076496942946291e-15
TIK	150	3	True	168.0	1.990213395029985e-15
TIK	150	3	True	168.1	1.9074442614105284e-15
TIK	150	3	True	168.20000000000002	1.8280495275854525e-15
TIK	150	3	True	168.3	1.7518946204158215e-15
TIK	150	3	True	168.4	1.6788502025576523e-15
TIK	150	3	True	168.5	1.608791974409598e-15
TIK	150	3	True	168.6	1.5416004833125677e-15
TIK	150	3	True	168.70000000000002	1.4771609397453178e-15
TIK	150	3	True	168.8	1.4153630402695566e-15
TIK	150	3	True	168.9	1.3561007969853842e-15
TIK	150	3	True	169.0	1.299272373266868e-15
TIK	150	3	True	169.1	1.2447799255549048e-15
TIK	150	3	True	169.20000000000002	1.1925294509920904e-15
TIK	150	3	True	169.3	1.1424306406917537e-15
TIK	150	3	True	169.4	1.0943967384402175e-15
TIK	150	3	True	169.5	1.0483444046387131e-15
TIK	150	3	True	169.6	1.0041935852970012e-15
TIK	150	3	True	169.70000000000002	9.618673858983994e-16
TIK	150	3	True	169.8	9.212919499610507e-16
TIK	150	3	True	169.9	8.823963421269079e-16
TIK	150	3	True	170.0	8.451124356156138e-16
TIK	150	3	True	170.1	8.0937480388575655e-16
TIK	150	3	True	170.20000000000002	7.751206163518672e-16
TIK	150	3	True	170.3	7.4228953801052175e-16
TIK	150	3	True	170.4	7.108236328338121e-16
TIK	150	3	True	170.5	6.806672707939557e-16
TIK	150	3	True	170.6	6.517670383869668e-16
TIK	150	3	True	170.70000000000002	6.240716525280797e-16
TIK	150	3	True	170.8	5.975318776963618e-16
TIK	150	3	True	170.9	5.721004462097638e-16
TIK	150	3	True	171.0	5.477319815163691e-16
TIK	150	3	True	171.1	5.243829243915025e-16
TIK	150	3	True	171.20000000000002	5.020114619341521e-16
TIK	150	3	True	171.3	4.805774592600868e-16
TIK	150	3	True	171.4	4.600423937925072e-16
TIK	150	3	True	171.5	4.403692920546053e-16
TIK	150	3	True	171.6	4.2152266887195095e-16
TIK	150	3	True	171.70000000000002	4.0346846889568137e-16
TIK	150	3	True	171.8	3.861740103606691e-16
TIK	150	3	True	171.9	3.6960793099602666e-16
TIK	150	3	True	172.0	3.5374013600817053e-16
TIK	150	3	True	172.1	3.3854174805940696e-16
TIK	150	3	True	172.20000000000002	3.239850591679919e-16
TIK	150	3	True	172.3	3.100434844580384e-16
TIK	150	3	True	172.4	2.9669151769034693e-16
TIK	150	3	True	172.5	2.8390468850771886e-16
TIK	150	3	True	172.6	2.7165952133056607e-16
TIK	150	3	True	172.70000000000002	2.599334958411369e-16
TIK	150	3	True	172.8	2.4870500899677104e-16
TIK	150	3	True	172.9	2.379533385147325e-16
TIK	150	3	True	173.0	2.276586077734099e-16
TIK	150	3	True	173.1	2.1780175207649863e-16
TIK	150	3	True	173.20000000000002	2.0836448622880228e-16
TIK	150	3	True	173.3	1.9932927337417622e-16
TIK	150	3	True	173.4	1.9067929504788904e-16
TIK	150	3	True	173.5	1.823984223974327e-16
TIK	150	3	True	173.6	1.7447118852756564e-16
TIK	150	3	True	173.70000000000002	1.6688276192683943e-16
TIK	150	3	True	173.8	1.5961892093459817e-16
TIK	150	3	True	173.9	1.5266602920882233e-16
TIK	150	3	True	174.0	1.4601101215669468e-16
TIK	150	3	True	174.1	1.3964133429118458e-16
TIK	150	3	True	174.20000000000002	1.335449774782683e-16
TIK	150	3	True	174.3	1.2771042004072875e-16
TIK	150	3	True	174.4	1.2212661668571457e-16
TIK	150	3	True	174.5	1.1678297922452392e-16
TIK	150	3	True	174.6	1.1166935805414021e-16
TIK	150	3	True	174.70000000000002	1.0677602437128473e-16
TIK	150	3	True	174.8	1.0209365309076575e-16
TIK	150	3	True	174.9	9.761330644098946e-17
TIK	150	3	True	175.0	9.332641821052131e-17
TIK	150	3	True	175.1	8.922477862052077e-17
TIK	150	3	True	175.20000000000002	8.530051979885721e-17
TIK	150	3	True	175.3	8.154610183260768e-17
TIK	150	3	True	175.4	7.79542993764837e-17
TIK	150	3	True	175.5	7.45181887956439e-17
TIK	150	3	True	175.6	7.123113582208755e-17
TIK	150	3	True	175.70000000000002	6.808678370465584e-17
TIK	150	3	True	175.8	6.507904183340879e-17
TIK	150	3	True	175.9	6.220207481986652e-17
TIK	150	3	True	176.0	5.945029201530734e-17
TIK	150	3	True	176.1	5.681833745000774e-17
TIK	150	3	True	176.20000000000002	5.430108017692392e-17
TIK	150	3	True	176.3	5.189360500397655e-17
TIK	150	3	True	176.4	4.959120359968153e-17
TIK	150	3	True	176.5	4.738936595745908e-17
TIK	150	3	True	176.6	4.528377220451813e-17
TIK	150	3	True	176.70000000000002	4.327028474173937e-17
TIK	150	3	True	176.8	4.1344940701510936e-17
TIK	150	3	True	176.9	3.950394471096156e-17
TIK	150	3	True	177.0	3.77436619485367e-17
TIK	150	3	True	177.1	3.6060611482290936e-17
TIK	150	3	True	177.20000000000002	3.445145987876256e-17
TIK	150	3	True	177.3	3.2913015071681135e-17
TIK	150	3	True	177.4	3.1442220480207274e-17
TIK	150	3	True	177.5	3.003614936678281e-17
TIK	150	3	True	177.6	2.869199942505752e-17
TIK	150	3	True	177.70000000000002	2.740708758873319e-17
TIK	150	3	True	177.8	2.6178845052514593e-17
TIK	150	3	True	177.9	2.5004812496695525e-17
TIK	150	3	True	178.0	2.388263550725189e-17
TIK	150	3	True	178.1	2.2810060183617603e-17
TIK	150	3	True	178.20000000000002	2.1784928926619267e-17
TIK	150	3	True	178.3	2.080517639936216e-17
TIK	150	3	True	178.4	1.9868825654111197e-17
TIK	150	3	True	178.5	1.8973984418508185e-17
TIK	150	3	True	178.6	1.8118841534712736e-17
TIK	150	3	True	178.70000000000002	1.7301663545309255e-17
TIK	150	3	True	178.8	1.6520791420067494e-17
TIK	150	3	True	178.9	1.577463741787137e-17
TIK	150	3	True	179.0	1.506168207835545e-17
TIK	150	3	True	179.1	1.438047133800992e-17
TIK	150	3	True	179.20000000000002	1.3729613765710737e-17
TIK	150	3	True	179.3	1.310777791283899e-17
TIK	150	3	True	179.4	1.2513689773341545e-17
TIK	150	3	True	179.5	1.1946130349270553e-17
TIK	150	3	True	179.6	1.1403933317512583e-17
TIK	150	3	True	179.70000000000002	1.0885982793593408e-17
TIK	150	3	True	179.8	1.0391211188603145e-17
TIK	150	3	True	179.9	9.918597155446653e-18
TIK	150	3	True	180.0	9.467163620774931e-18
TIK	150	3	True	180.1	9.03597589909513e-18
TIK	150	3	True	180.20000000000002	8.624139885702285e-18
TIK	150	3	True	180.3	8.230800325205202e-18
TIK	150	3	True	180.4	7.855139152547996e-18
TIK	150	3	True	180.5	7.496373903556875e-18
TIK	150	3	True	180.6	7.153756192157403e-18
TIK	150	3	True	180.70000000000002	6.826570251521168e-18
TIK	150	3	True	180.8	6.514131536514645e-18
TIK	150	3	True	180.9	6.215785384924652e-18
TIK	150	3	True	181.0	5.930905735039038e-18
TIK	150	3	True	181.1	5.6588938972586184e-18
TIK	150	3	True	181.20000000000002	5.399177377507054e-18
TIK	150	3	True	181.3	5.1512087503011414e-18
TIK	150	3	True	181.4	4.914464579424207e-18
TIK	150	3	True	181.5	4.688444384233155e-18
TIK	150	3	True	181.6	4.472669649707091e-18
TIK	150	3	True	181.70000000000002	4.266682878423236e-18
TIK	150	3	True	181.8	4.070046682718734e-18
TIK	150	3	True	181.9	3.882342915367737e-18
TIK	150	3	True	182.0	3.703171837172455e-18
TIK	150	3	True	182.1	3.53215131992955e-18
TIK	150	3	True	182.20000000000002	3.3689160832989905e-18
TIK	150	3	True	182.3	3.213116964159451e-18
TIK	150	3	True	182.4	3.064420217094362e-18
TIK	150	3	True	182.5	2.9225068447080717e-18
TIK	150	3	True	182.6	2.787071956522771e-18
TIK	150	3	True	182.70000000000002	2.6578241552606814e-18
TIK	150	3	True	182.8	2.5344849493633084e-18
TIK	150	3	True	182.9	2.4167881906466714e-18
TIK	150	3	True	183.0	2.304479536038025e-18
TIK	150	3	True	183.1	2.197315932381437e-18
TIK	150	3	True	183.20000000000002	2.095065123341799e-18
TIK	150	3	True	183.3	1.9975051774776698e-18
TIK	150	3	True	183.4	1.9044240365899213e-18
TIK	150	3	True	183.5	1.8156190834917588e-18
TIK	150	3	True	183.6	1.7308967283802412e-18
TIK	150	3	True	183.70000000000002	1.6500720130229457e-18
TIK	150	3	True	183.8	1.5729682320069528e-18
TIK	150	3	True	183.9	1.4994165703276239e-18
TIK	150	3	True	184.0	1.4292557566251147e-18
TIK	150	3	True	184.1	1.362331731405283e-18
TIK	150	3	True	184.20000000000002	1.2984973296090105e-18
TIK	150	3	True	184.3	1.2376119769205205e-18
TIK	150	3	True	184.4	1.179541399230622e-18
TIK	150	3	True	184.5	1.1241573446955013e-18
TIK	150	3	True	184.6	1.0713373178541636e-18
TIK	150	3	True	184.70000000000002	1.0209643252911866e-18
TIK	150	3	True	184.8	9.72926632351871e-19
TIK	150	3	True	184.9	9.271175304381296e-19
TIK	150	3	True	185.0	8.834351144331246e-19
TIK	150	3	True	185.1	8.417820698211776e-19
TIK	150	3	True	185.20000000000002	8.020654690883491e-19
TIK	150	3	True	185.3	7.641965770059953e-19
TIK	150	3	True	185.4	7.280906644162066e-19
TIK	150	3	True	185.5	6.936668301548465e-19
TIK	150	3	True	185.6	6.608478307622882e-19
TIK	150	3	True	185.70000000000002	6.295599176472429e-19
TIK	150	3	True	185.8	5.99732681383215e-19
TIK	150	3	True	185.9	5.712989028303058e-19
TIK	150	3	True	186.0	5.441944107883816e-19
TIK	150	3	True	186.1	5.183579458999885e-19
TIK	150	3	True	186.20000000000002	4.937310305331472e-19
TIK	150	3	True	186.3	4.702578443858816e-19
TIK	150	3	True	186.4	4.478851055649995e-19
TIK	150	3	True	186.5	4.2656195690232623e-19
TIK	150	3	True	186.6	4.062398572816465e-19
TIK	150	3	True	186.70000000000002	3.86872477759168e-19
TIK	150	3	True	186.8	3.684156022695634e-19
TIK	150	3	True	186.9	3.508270327186019e-19
TIK	150	3	True	187.0	3.34066498271833e-19
TIK	150	3	True	187.1	3.180955686567771e-19
TIK	150	3	True	187.20000000000002	3.02877571304104e-19
TIK	150	3	True	187.3	2.8837751216057493e-19
TIK	150	3	True	187.4	2.745620000136635e-19
TIK	150	3	True	187.5	2.613991741748362e-19
TIK	150	3	True	187.6	2.4885863537468225e-19
TIK	150	3	True	187.70000000000002	2.369113797297538e-19
TIK	150	3	True	187.8	2.2552973564672984e-19
TIK	150	3	True	187.9	2.1468730353533634e-19
TIK	150	3	True	188.0	2.043588982071224e-19
TIK	150	3	True	188.1	1.945204938423228e-19
TIK	150	3	True	188.20000000000002	1.8514917141214942e-19
TIK	150	3	True	188.3	1.762230684487891e-19
TIK	150	3	True	188.4	1.677213310599113e-19
TIK	150	3	True	188.5	1.5962406808904288e-19
TIK	150	3	True	188.6	1.5191230732739482e-19
TIK	150	3	True	188.70000000000002	1.4456795368676784e-19
TIK	150	3	True	188.8	1.3757374924717505e-19
TIK	150	3	True	188.9	1.30913235096446e-19
TIK	150	3	True	189.0	1.2457071488274776e-19
TIK	150	3	True	189.1	1.1853122000435556e-19
TIK	150	3	True	189.20000000000002	1.1278047636430472e-19
TIK	150	3	True	189.3	1.0730487262066895e-19
TIK	150	3	True	189.4	1.0209142986626445e-19
TIK	150	3	True	189.5	9.712777267445294e-20
TIK	150	3	True	189.6	9.240210145043361e-20
TIK	150	3	True	189.70000000000002	8.790316603012971e-20
TIK	150	3	True	189.8	8.362024047122763e-20
TIK	150	3	True	189.9	7.95430989833974e-20
TIK	150	3	True	190.0	7.566199294703288e-20
TIK	150	3	True	190.1	7.196762897203224e-20
TIK	150	3	True	190.20000000000002	6.845114795030963e-20
TIK	150	3	True	190.3	6.510410505773063e-20
TIK	150	3	True	190.4	6.191845066308663e-20
TIK	150	3	True	190.5	5.88865121036524e-20
TIK	150	3	True	190.6	5.600097628856534e-20
TIK	150	3	True	190.70000000000002	5.3254873093022315e-20
TIK	150	3	True	190.8	5.064155950790614e-20
TIK	150	3	True	190.9	4.8154704511002166e-20
TIK	150	3	True	191.0	4.5788274627457807e-20
TIK	150	3	True	191.1	4.353652014858722e-20
TIK	150	3	True	191.20000000000002	4.139396197944427e-20
TIK	150	3	True	191.3	3.9355379086940096e-20
TIK	150	3	True	191.4	3.7415796521488794e-20
TIK	150	3	True	191.5	3.557047398638907e-20
TIK	150	3	True	191.6	3.381489493027582e-20
TIK	150	3	True	191.70000000000002	3.2144756139072764e-20
TIK	150	3	True	191.8	3.0555957804923824e-20
TIK	150	3	True	191.9	2.904459405057143e-20
TIK	150	3	True	192.0	2.760694388863002e-20
TIK	150	3	True	192.1	2.6239462596077018e-20
TIK	150	3	True	192.20000000000002	2.493877348520278e-20
TIK	150	3	True	192.3	2.3701660053061364e-20
TIK	150	3	True	192.4	2.252505849228086e-20
TIK	150	3	True	192.5	2.1406050546856034e-20
TIK	150	3	True	192.6	2.034185669726702e-20
TIK	150	3	True	192.70000000000002	1.9329829659979503e-20
TIK	150	3	True	192.8	1.8367448187041154e-20
TIK	150	3	True	192.9	1.7452311152124252e-20
TIK	150	3	True	193.0	1.6582131909991638e-20
TIK	150	3	True	193.1	1.5754732916928858e-20
TIK	150	3	True	193.20000000000002	1.4968040600250042e-20
TIK	150	3	True	193.3	1.4220080465524776e-20
TIK	150	3	True	193.4	1.3508972430671642e-20
TIK	150	3	True	193.5	1.2832926376560161e-20
TIK	150	3	True	193.6	1.2190237904226375e-20
TIK	150	3	True	193.70000000000002	1.157928428924915e-20
TIK	150	3	True	193.8	1.0998520624266148e-20
TIK	150	3	True	193.9	1.044647614100901e-20
TIK	150	3	True	194.0	9.92175070362872e-21
TIK	150	3	True	194.1	9.423011465454923e-21
TIK	150	3	True	194.20000000000002	8.94898968168517e-21
TIK	150	3	True	194.3	8.49847767083995e-21
TIK	150	3	True	194.4	8.070325918143165e-21
TIK	150	3	True	194.5	7.663440314301489e-21
TIK	150	3	True	194.6	7.276779523442843e-21
TIK	150	3	True	194.70000000000002	6.909352474267379e-21
TIK	150	3	True	194.8	6.560215968725666e-21
TIK	150	3	True	194.9	6.2284724028026465e-21
TIK	150	3	True	195.0	5.913267594229919e-21
TIK	150	3	True	195.1	5.6137887121827916e-21
TIK	150	3	True	195.20000000000002	5.32926230424789e-21
TIK	150	3	True	195.3	5.058952416158071e-21
TIK	150	3	True	195.4	4.802158799996314e-21
TIK	150	3	True	195.5	4.558215206770566e-21
TIK	150	3	True	195.6	4.326487759444154e-21
TIK	150	3	True	195.70000000000002	4.10637340268664e-21
TIK	150	3	True	195.8	3.8972984257824404e-21
TIK	150	3	True	195.9	3.698717055294228e-21
TIK	150	3	True	196.0	3.5101101142374675e-21
TIK	150	3	True	196.1	3.3309837446686025e-21
TIK	150	3	True	196.20000000000002	3.1608681907317047e-21
TIK	150	3	True	196.3	2.9993166393460083e-21
TIK	150	3	True	196.4	2.8459041158430046e-21
TIK	150	3	True	196.5	2.700226431988146e-21
TIK	150	3	True	196.6	2.5618991839387277e-21
TIK	150	3	True	196.70000000000002	2.4305567978029013e-21
TIK	150	3	True	196.8	2.305851620571654e-21
TIK	150	3	True	196.9	2.187453054298655e-21
TIK	150	3	True	197.0	2.0750467315016228e-21
TIK	150	3	True	197.1	1.968333729850535e-21
TIK	150	3	True	197.20000000000002	1.8670298242998494e-21
TIK	150	3	True	197.3	1.7708647749047402e-21
TIK	150	3	True	197.4	1.6795816486441176e-21
TIK	150	3	True	197.5	1.5929361736513469e-21
TIK	150	3	True	197.6	1.5106961243255657e-21
TIK	150	3	True	197.70000000000002	1.4326407358699331e-21
TIK	150	3	True	197.8	1.3585601468687017e-21
TIK	150	3	True	197.9	1.2882548685799025e-21
TIK	150	3	True	198.0	1.2215352796828695e-21
TIK	150	3	True	198.1	1.1582211452770878e-21
TIK	150	3	True	198.20000000000002	1.098141158985741e-21
TIK	150	3	True	198.3	1.0411325070705877e-21
TIK	150	3	True	198.4	9.870404535156189e-22
TIK	150	3	True	198.5	9.357179450855174e-22
TIK	150	3	True	198.6	8.87025235411861e-22
TIK	150	3	True	198.70000000000002	8.408295272034858e-22
TIK	150	3	True	198.8	7.970046317203251e-22
TIK	150	3	True	198.9	7.554306446899492e-22
TIK	150	3	True	199.0	7.159936378845379e-22
TIK	150	3	True	199.1	6.785853656129279e-22
TIK	150	3	True	199.20000000000002	6.431029854168202e-22
TIK	150	3	True	199.3	6.094487922940834e-22
TIK	150	3	True	199.4	5.775299658036286e-22
TIK	150	3	True	199.5	5.472583294368082e-22
TIK	150	3	True	199.6	5.185501216690154e-22
TIK	150	3	True	199.70000000000002	4.913257781330487e-22
TIK	150	3	True	199.8	4.655097243818912e-22
TIK	150	3	True	199.9	4.4103017873367995e-22
TIK	150	3	True	200.0	4.178189647157275e-22
TIK	150	3	True	200.1	3.958113326470215e-22
TIK	150	3	True	200.20000000000002	3.7494578992063776e-22
TIK	150	3	True	200.3	3.551639395680982e-22
TIK	150	3	True	200.4	3.364103267073784e-22
TIK	150	3	True	200.5	3.186322924955038e-22
TIK	150	3	True	200.6	3.017798352242266e-22
TIK	150	3	True	200.70000000000002	2.858054782145848e-22
TIK	150	3	True	200.8	2.706641441826464e-22
TIK	150	3	True	200.9	2.563130357639478e-22
TIK	150	3	True	201.0	2.4271152189936023e-22
TIK	150	3	True	201.1	2.2982102979900874e-22
TIK	150	3	True	201.20000000000002	2.176049422144507e-22
TIK	150	3	True	201.3	2.0602849976221834e-22
TIK	150	3	True	201.4	1.9505870805394434e-22
TIK	150	3	True	201.5	1.846642494001269e-22
TIK	150	3	True	201.6	1.7481539886560436e-22
TIK	150	3	True	201.70000000000002	1.6548394446549146e-22
TIK	150	3	True	201.8	1.566431113003205e-22
TIK	150	3	True	201.9	1.4826748943889254e-22
TIK	150	3	True	202.0	1.4033296536647703e-22
TIK	150	3	True	202.1	1.328166568246458e-22
TIK	150	3	True	202.20000000000002	1.2569685087751473e-22
TIK	150	3	True	202.3	1.189529450469758e-22
TIK	150	3	True	202.4	1.1256539136710973e-22
TIK	150	3	True	202.5	1.065156432152231e-22
TIK	150	3	True	202.6	1.0078610478367604e-22
TIK	150	3	True	202.70000000000002	9.536008306338717e-23
TIK	150	3	True	202.8	9.022174221597302e-23
TIK	150	3	True	202.9	8.53560602174826e-23
TIK	150	3	True	203.0	8.07487876623424e-23
TIK	150	3	True	203.1	7.638640862149554e-23
TIK	150	3	True	203.20000000000002	7.225610345380144e-23
TIK	150	3	True	203.3	6.834571347473778e-23
TIK	150	3	True	203.4	6.464370739099563e-23
TIK	150	3	True	203.5	6.113914941404903e-23
TIK	150	3	True	203.6	5.782166896998536e-23
TIK	150	3	True	203.70000000000002	5.468143192685683e-23
TIK	150	3	True	203.8	5.1709113264707583e-23
TIK	150	3	True	203.9	4.889587111699879e-23
TIK	150	3	True	204.0	4.6233322115662424e-23
TIK	150	3	True	204.1	4.371351797530759e-23
TIK	150	3	True	204.20000000000002	4.1328923255233135e-23
TIK	150	3	True	204.3	3.9072394240895155e-23
TIK	150	3	True	204.4	3.6937158889331966e-23
TIK	150	3	True	204.5	3.4916797785752765e-23
TIK	150	3	True	204.6	3.3005226061074925e-23
TIK	150	3	True	204.70000000000002	3.1196676222659404e-23
TIK	150	3	True	204.8	2.9485681852814887e-23
TIK	150	3	True	204.9	2.7867062131885243e-23
TIK	150	3	True	205.0	2.6335907144840007e-23
TIK	150	3	True	205.1	2.4887563932303513e-23
TIK	150	3	True	205.20000000000002	2.3517623248881854e-23
TIK	150	3	True	205.3	2.2221906993469212e-23
TIK	150	3	True	205.4	2.0996456277944058e-23
TIK	150	3	True	205.5	1.983752010233975e-23
TIK	150	3	True	205.6	1.8741544606117714e-23
TIK	150	3	True	205.70000000000002	1.7705162866692556e-23
TIK	150	3	True	205.8	1.6725185217770502e-23
TIK	150	3	True	205.9	1.5798590061415944e-23
TIK	150	3	True	206.0	1.4922515149054888e-23
TIK	150	3	True	206.1	1.4094249307850024e-23
TIK	150	3	True	206.20000000000002	1.331122459004176e-23
TIK	150	3	True	206.3	1.2571008823967646e-23
TIK	150	3	True	206.4	1.1871298546521191e-23
TIK	150	3	True	206.5	1.120991229781838e-23
TIK	150	3	True	206.6	1.0584784259796713e-23
TIK	150	3	True	206.70000000000002	9.993958221373787e-24
TIK	150	3	True	206.8	9.435581853661768e-24
TIK	150	3	True	206.9	8.907901279552537e-24
TIK	150	3	True	207.0	8.40925592277246e-24
TIK	150	3	True	207.1	7.93807362224352e-24
TIK	150	3	True	207.20000000000002	7.492865998300002e-24
TIK	150	3	True	207.3	7.072224057976505e-24
TIK	150	3	True	207.4	6.674814027224583e-24
TIK	150	3	True	207.5	6.299373398523218e-24
TIK	150	3	True	207.6	5.944707182921781e-24
TIK	150	3	True	207.70000000000002	5.6096843561083074e-24
TIK	150	3	True	207.8	5.293234488614019e-24
TIK	150	3	True	207.9	4.994344550760992e-24
TIK	150	3	True	208.0	4.712055883435548e-24
TIK	150	3	True	208.1	4.445461326213218e-24
TIK	150	3	True	208.20000000000002	4.193702494789353e-24
TIK	150	3	True	208.3	3.955967200076679e-24
TIK	150	3	True	208.4	3.731487001711074e-24
TIK	150	3	True	208.5	3.519534889077179e-24
TIK	150	3	True	208.6	3.319423083311586e-24
TIK	150	3	True	208.70000000000002	3.130500954070169e-24
TIK	150	3	True	208.8	2.9521530451634124e-24
TIK	150	3	True	208.9	2.783797203458481e-24
TIK	150	3	True	209.0	2.624882805732792e-24
TIK	150	3	True	209.1	2.4748890784320876e-24
TIK	150	3	True	209.20000000000002	2.333323505542601e-24
TIK	150	3	True	209.3	2.199720320028617e-24
TIK	150	3	True	209.4	2.0736390745198192e-24
TIK	150	3	True	209.5	1.9546632871511222e-24
TIK	150	3	True	209.6	1.84239915866552e-24
TIK	150	3	True	209.70000000000002	1.7364743570903373e-24
TIK	150	3	True	209.8	1.6365368664835956e-24
TIK	150	3	True	209.9	1.5422538964268108e-24
TIK	150	3	True	210.0	1.4533108491105199e-24
TIK	150	3	True	210.1	1.3694103410186912e-24
TIK	150	3	True	210.20000000000002	1.2902712763729071e-24
TIK	150	3	True	210.3	1.2156279696414817e-24
TIK	150	3	True	210.4	1.1452293145566595e-24
TIK	150	3	True	210.5	1.0788379972151243e-24
TIK	150	3	True	210.6	1.0162297509604457e-24
TIK	150	3	True	210.70000000000002	9.571926508646896e-25
TIK	150	3	True	210.8	9.015264457388974e-25
TIK	150	3	True	210.9	8.490419257080795e-25
TIK	150	3	True	211.0	7.995603234880394e-25
TIK	150	3	True	211.1	7.529127475972133e-25
TIK	150	3	True	211.20000000000002	7.089396458274605e-25
TIK	150	3	True	211.3	6.674902973850073e-25
TIK	150	3	True	211.4	6.28422332194128e-25
TIK	150	3	True	211.5	5.916012759345264e-25
TIK	150	3	True	211.6	5.569001194572926e-25
TIK	150	3	True	211.70000000000002	5.241989112944312e-25
TIK	150	3	True	211.8	4.933843720435777e-25
TIK	150	3	True	211.9	4.6434952947289765e-25
TIK	150	3	True	212.0	4.369933732510386e-25
TIK	150	3	True	212.1	4.112205282639442e-25
TIK	150	3	True	212.20000000000002	3.869409455345007e-25
TIK	150	3	True	212.3	3.6406960981199608e-25
TIK	150	3	True	212.4	3.425262629472546e-25
TIK	150	3	True	212.5	3.22235142215359e-25
TIK	150	3	True	212.6	3.031247327915146e-25
TIK	150	3	True	212.70000000000002	2.851275336273286e-25
TIK	150	3	True	212.8	2.681798360141188e-25
TIK	150	3	True	212.9	2.5222151415696263e-25
TIK	150	3	True	213.0	2.3719582711917587e-25
TIK	150	3	True	213.1	2.230492315299094e-25
TIK	150	3	True	213.20000000000002	2.0973120447982726e-25
TIK	150	3	True	213.3	1.9719407605996772e-25
TIK	150	3	True	213.4	1.8539287102744104e-25
TIK	150	3	True	213.5	1.7428515910891422e-25
TIK	150	3	True	213.6	1.6383091347861041e-25
TIK	150	3	True	213.70000000000002	1.5399237697186128e-25
TIK	150	3	True	213.8	1.4473393561863292e-25
TIK	150	3	True	213.9	1.3602199910314618e-25
TIK	150	3	True	214.0	1.2782488777679974e-25
TIK	150	3	True	214.1	1.201127258711722e-25
TIK	150	3	True	214.20000000000002	1.1285734057665697e-25
TIK	150	3	True	214.3	1.0603216667002026e-25
TIK	150	3	True	214.4	9.961215639095923e-26
TIK	150	3	True	214.5	9.357369428375266e-26
TIK	150	3	True	214.6	8.789451673505086e-26
TIK	150	3	True	214.70000000000002	8.255363595335699e-26
TIK	150	3	True	214.8	7.753126814912982e-26
TIK	150	3	True	214.9	7.280876568743107e-26
TIK	150	3	True	215.0	6.836855299714538e-26
TIK	150	3	True	215.1	6.419406603235489e-26
TIK	150	3	True	215.20000000000002	6.02696950924075e-26
TIK	150	3	True	215.3	5.658073081755273e-26
TIK	150	3	True	215.4	5.311331318682086e-26
TIK	150	3	True	215.5	4.9854383354171693e-26
TIK	150	3	True	215.6	4.679163816768245e-26
TIK	150	3	True	215.70000000000002	4.391348722491464e-26
TIK	150	3	True	215.8	4.120901232551663e-26
TIK	150	3	True	215.9	3.866792918956249e-26
TIK	150	3	True	216.0	3.6280551317247126e-26
TIK	150	3	True	216.1	3.403775587225861e-26
TIK	150	3	True	216.20000000000002	3.193095147749179e-26
TIK	150	3	True	216.3	2.995204781781123e-26
TIK	150	3	True	216.4	2.809342695024159e-26
TIK	150	3	True	216.5	2.6347916227376673e-26
TIK	150	3	True	216.6	2.4708762744906713e-26
TIK	150	3	True	216.70000000000002	2.316960922898718e-26
TIK	150	3	True	216.8	2.1724471283758092e-26
TIK	150	3	True	216.9	2.0367715923658566e-26
TIK	150	3	True	217.0	1.9094041319279776e-26
TIK	150	3	True	217.1	1.7898457689380475e-26
TIK	150	3	True	217.20000000000002	1.6776269275365403e-26
TIK	150	3	True	217.3	1.5723057338009974e-26
TIK	150	3	True	217.4	1.4734664119491918e-26
TIK	150	3	True	217.5	1.3807177716925227e-26
TIK	150	3	True	217.6	1.293691781651611e-26
TIK	150	3	True	217.70000000000002	1.2120422240268399e-26
TIK	150	3	True	217.8	1.1354434259794578e-26
TIK	150	3	True	217.9	1.0635890634280747e-26
TIK	150	3	True	218.0	9.961910332028287e-27
TIK	150	3	True	218.1	9.329783897217953e-27
TIK	150	3	True	218.20000000000002	8.736963425656099e-27
TIK	150	3	True	218.3	8.181053115268273e-27
TIK	150	3	True	218.4	7.659800358986013e-27
TIK	150	3	True	218.5	7.171087349470787e-27
TIK	150	3	True	218.6	6.712923166802326e-27
TIK	150	3	True	218.70000000000002	6.283436321858334e-27
TIK	150	3	True	218.8	5.88086772963044e-27
TIK	150	3	True	218.9	5.503564088142469e-27
TIK	150	3	True	219.0	5.149971639995559e-27
TIK	150	3	True	219.1	4.8186302948389875e-27
TIK	150	3	True	219.20000000000002	4.508168092275202e-27
TIK	150	3	True	219.3	4.217295985849007e-27
TIK	150	3	True	219.4	3.94480292985035e-27
TIK	150	3	True	219.5	3.68955125168227e-27
TIK	150	3	True	219.6	3.4504722935066035e-27
TIK	150	3	True	219.70000000000002	3.2265623077962986e-27
TIK	150	3	True	219.8	3.0168785922797624e-27
TIK	150	3	True	219.9	2.8205358505802358e-27
TIK	150	3	True	220.0	2.636702765621482e-27
TIK	150	3	True	220.1	2.464598773596661e-27
TIK	150	3	True	220.20000000000002	2.3034910269854606e-27
TIK	150	3	True	220.3	2.1526915357535203e-27
TIK	150	3	True	220.4	2.0115544764785706e-27
TIK	150	3	True	220.5	1.8794736597307336e-27
TIK	150	3	True	220.6	1.7558801465772802e-27
TIK	150	3	True	220.70000000000002	1.640240005601356e-27
TIK	150	3	True	220.8	1.5320522023111882e-27
TIK	150	3	True	220.9	1.4308466132764401e-27
TIK	150	3	True	221.0	1.336182157764411e-27
TIK	150	3	True	221.1	1.2476450400594282e-27
TIK	150	3	True	221.20000000000002	1.1648470960358442e-27
TIK	150	3	True	221.3	1.0874242379227044e-27
TIK	150	3	True	221.4	1.0150349915426005e-27
TIK	150	3	True	221.5	9.473591206347542e-28
TIK	150	3	True	221.6	8.840963331797394e-28
TIK	150	3	True	221.70000000000002	8.24965064934611e-28
TIK	150	3	True	221.8	7.697013356614943e-28
TIK	150	3	True	221.9	7.180576737918409e-28
TIK	150	3	True	222.0	6.698021055132899e-28
TIK	150	3	True	222.1	6.247172044964261e-28
TIK	150	3	True	222.20000000000002	5.825991986968628e-28
TIK	150	3	True	222.3	5.4325713087329555e-28
TIK	150	3	True	222.4	5.065120696559958e-28
TIK	150	3	True	222.5	4.721963681832934e-28
TIK	150	3	True	222.6	4.401529674958038e-28
TIK	150	3	True	222.70000000000002	4.1023474204108935e-28
TIK	150	3	True	222.8	3.8230388479494252e-28
TIK	150	3	True	222.9	3.5623132964987323e-28
TIK	150	3	True	223.0	3.318962088585468e-28
TIK	150	3	True	223.1	3.091853434480452e-28
TIK	150	3	True	223.20000000000002	2.879927646424759e-28
TIK	150	3	True	223.3	2.6821926444604834e-28
TIK	150	3	True	223.4	2.4977197364632977e-28
TIK	150	3	True	223.5	2.3256396559944526e-28
TIK	150	3	True	223.6	2.165138842547045e-28
TIK	150	3	True	223.70000000000002	2.0154559496661324e-28
TIK	150	3	True	223.8	1.8758785672746175e-28
TIK	150	3	True	223.9	1.7457401453389535e-28
TIK	150	3	True	224.0	1.6244171067668602e-28
TIK	150	3	True	224.1	1.5113261381417367e-28
TIK	150	3	True	224.20000000000002	1.4059216475709374e-28
TIK	150	3	True	224.3	1.307693379557314e-28
TIK	150	3	True	224.4	1.2161641774014181e-28
TIK	150	3	True	224.5	1.1308878842032075e-28
TIK	150	3	True	224.6	1.0514473740608288e-28
TIK	150	3	True	224.70000000000002	9.774527055639194e-29
TIK	150	3	True	224.8	9.085393901478517e-29
TIK	150	3	True	224.9	8.443667683175756e-29
TIK	150	3	True	225.0	7.846164871670792e-29
TIK	150	3	True	225.1	7.289910730115837e-29
TIK	150	3	True	225.20000000000002	6.772125933200343e-29
TIK	150	3	True	225.3	6.290214024826082e-29
TIK	150	3	True	225.4	5.841749662749694e-29
TIK	150	3	True	225.5	5.424467601902024e-29
TIK	150	3	True	225.6	5.036252370983706e-29
TIK	150	3	True	225.70000000000002	4.675128599671988e-29
TIK	150	3	True	225.8	4.3392519563420014e-29
TIK	150	3	True	225.9	4.0269006586227334e-29
TIK	150	3	True	226.0	3.7364675213838506e-29
TIK	150	3	True	226.1	3.4664525088910723e-29
TIK	150	3	True	226.20000000000002	3.215455759877412e-29
TIK	150	3	True	226.3	2.9821710561799784e-29
TIK	150	3	True	226.4	2.765379707365063e-29
TIK	150	3	True	226.5	2.563944825448706e-29
TIK	150	3	True	226.6	2.3768059653904875e-29
TIK	150	3	True	226.70000000000002	2.2029741085249827e-29
TIK	150	3	True	226.8	2.0415269674869636e-29
TIK	150	3	True	226.9	1.8916045924985454e-29
TIK	150	3	True	227.0	1.752405260119447e-29
TIK	150	3	True	227.1	1.6231816267184407e-29
TIK	150	3	True	227.20000000000002	1.5032371300156646e-29
TIK	150	3	True	227.3	1.39192262306745e-29
TIK	150	3	True	227.4	1.2886332260278838e-29
TIK	150	3	True	227.5	1.192805381927076e-29
TIK	150	3	True	227.6	1.1039141035535805e-29
TIK	150	3	True	227.70000000000002	1.0214703993287105e-29
TIK	150	3	True	227.8	9.450188668100131e-30
TIK	150	3	True	227.9	8.741354431654416e-30
TIK	150	3	True	228.0	8.084253026230648e-30
TIK	150	3	True	228.1	7.475208915215052e-30
TIK	150	3	True	228.20000000000002	6.910800921713467e-30
TIK	150	3	True	228.3	6.387845072859189e-30
TIK	150	3	True	228.4	5.903378572545619e-30
TIK	150	3	True	228.5	5.454644830154515e-30
TIK	150	3	True	228.6	5.039079477390119e-30
TIK	150	3	True	228.70000000000002	4.654297309586991e-30
TIK	150	3	True	228.8	4.298080091865478e-30
TIK	150	3	True	228.9	3.968365174259354e-30
TIK	150	3	True	229.0	3.663234863465328e-30
TIK	150	3	True	229.1	3.380906502171981e-30
TIK	150	3	True	229.20000000000002	3.1197232100259053e-30
TIK	150	3	True	229.3	2.8781452432053938e-30
TIK	150	3	True	229.4	2.654741932302354e-30
TIK	150	3	True	229.5	2.4481841607756852e-30
TIK	150	3	True	229.6	2.2572373486399202e-30
TIK	150	3	True	229.70000000000002	2.0807549083081523e-30
TIK	150	3	True	229.8	1.9176721416207408e-30
TIK	150	3	True	229.9	1.7670005490712214e-30
TIK	150	3	True	230.0	1.6278225241008956e-30
TIK	150	3	True	230.1	1.499286407072411e-30
TIK	150	3	True	230.20000000000002	1.3806018751666342e-30
TIK	150	3	True	230.3	1.2710356459761037e-30
TIK	150	3	True	230.4	1.1699074740021221e-30
TIK	150	3	True	230.5	1.0765864206070233e-30
TIK	150	3	True	230.6	9.904873792305193e-31
TIK	150	3	True	230.70000000000002	9.110678388592813e-31
TIK	150	3	True	230.8	8.378248698437815e-31
TIK	150	3	True	230.9	7.702923171903516e-31
TIK	150	3	True	231.0	7.080381874267703e-31
TIK	150	3	True	231.1	6.506622160460161e-31
TIK	150	3	True	231.20000000000002	5.977936033835539e-31
TIK	150	3	True	231.3	5.490889075785734e-31
TIK	150	3	True	231.4	5.04230084014833e-31
TIK	150	3	True	231.5	4.629226613332906e-31
TIK	150	3	True	231.6	4.2489404476214725e-31
TIK	150	3	True	231.70000000000002	3.8989193811953104e-31
TIK	150	3	True	231.8	3.5768287641620245e-31
TIK	150	3	True	231.9	3.2805086151962332e-31
TIK	150	3	True	232.0	3.00796093841409e-31
TIK	150	3	True	232.1	2.757337934773898e-31
TIK	150	3	True	232.20000000000002	2.5269310466736162e-31
TIK	150	3	True	232.3	2.3151607785053647e-31
TIK	150	3	True	232.4	2.1205672397536264e-31
TIK	150	3	True	232.5	1.9418013607997344e-31
TIK	150	3	True	232.6	1.7776167349378328e-31
TIK	150	3	True	232.70000000000002	1.6268620432342213e-31
TIK	150	3	True	232.8	1.4884740217815296e-31
TIK	150	3	True	232.9	1.3614709336273073e-31
TIK	150	3	True	233.0	1.2449465102089627e-31
TIK	150	3	True	233.1	1.138064329507231e-31
TIK	150	3	True	233.20000000000002	1.0400526003561655e-31
TIK	150	3	True	233.3	9.501993244260982e-32
TIK	150	3	True	233.4	8.678478093368416e-32
TIK	150	3	True	233.5	7.923925081705497e-32
TIK	150	3	True	233.6	7.232751623456369e-32
TIK	150	3	True	233.70000000000002	6.599812263920219e-32
TIK	150	3	True	233.8	6.020365546433533e-32
TIK	150	3	True	233.9	5.490043312358819e-32
TIK	150	3	True	234.0	5.004822260886075e-32
TIK	150	3	True	234.1	4.5609976073627105e-32
TIK	150	3	True	234.20000000000002	4.155158690042025e-32
TIK	150	3	True	234.3	3.784166385557569e-32
TIK	150	3	True	234.4	3.4451322031502237e-32
TIK	150	3	True	234.5	3.1353989367354274e-32
TIK	150	3	True	234.6	2.852522762342841e-32
TIK	150	3	True	234.70000000000002	2.5942566763392816e-32
TIK	150	3	True	234.8	2.3585351771801264e-32
TIK	150	3	True	234.9	2.1434601002755434e-32
TIK	150	3	True	235.0	1.947287521932677e-32
TIK	150	3	True	235.1	1.768415654266928e-32
TIK	150	3	True	235.20000000000002	1.6053736585073717e-32
TIK	150	3	True	235.3	1.456811309272851e-32
TIK	150	3	True	235.4	1.321489447185949e-32
TIK	150	3	True	235.5	1.1982711616625245e-32
TIK	150	3	True	235.6	1.086113649865442e-32
TIK	150	3	True	235.70000000000002	9.840607016819104e-33
TIK	150	3	True	235.8	8.912357641829748e-33
TIK	150	3	True	235.9	8.068355423722315e-33
TIK	150	3	True	236.0	7.301240961467499e-33
TIK	150	3	True	236.1	6.604273962910215e-33
TIK	150	3	True	236.20000000000002	5.971283050195896e-33
TIK	150	3	True	236.3	5.3966194908954535e-33
TIK	150	3	True	236.4	4.875114558333337e-33
TIK	150	3	True	236.5	4.4020402462760095e-33
TIK	150	3	True	236.6	3.973073083259885e-33
TIK	150	3	True	236.70000000000002	3.584260810525167e-33
TIK	150	3	True	236.8	3.231991704896241e-33
TIK	150	3	True	236.9	2.912966344077806e-33
TIK	150	3	True	237.0	2.6241716268124597e-33
TIK	150	3	True	237.1	2.3628568742566162e-33
TIK	150	3	True	237.20000000000002	2.1265118518413476e-33
TIK	150	3	True	237.3	1.9128465628670093e-33
TIK	150	3	True	237.4	1.7197726761991322e-33
TIK	150	3	True	237.5	1.545386460751336e-33
TIK	150	3	True	237.6	1.3879531090064085e-33
TIK	150	3	True	237.70000000000002	1.2458923407042478e-33
TIK	150	3	True	237.8	1.1177651860510412e-33
TIK	150	3	True	237.9	1.0022618554328639e-33
TIK	150	3	True	238.0	8.981906096868757e-34
TIK	150	3	True	238.1	8.044675515335809e-34
TIK	150	3	True	238.20000000000002	7.201072648426907e-34
TIK	150	3	True	238.3	6.442142340283022e-34
TIK	150	3	True	238.4	5.759749810724893e-34
TIK	150	3	True	238.5	5.146508624991384e-34
TIK	150	3	True	238.6	4.595714730789174e-34
TIK	150	3	True	238.70000000000002	4.101286071772044e-34
TIK	150	3	True	238.8	3.657707324757386e-34
TIK	150	3	True	238.9	3.259979343331929e-34
TIK	150	3	True	239.0	2.9035729231778017e-34
TIK	150	3	True	239.1	2.584386534671692e-34
TIK	150	3	True	239.20000000000002	2.298707696235425e-34
TIK	150	3	True	239.3	2.04317768773428e-34
TIK	150	3	True	239.4	1.8147593270691079e-34
TIK	150	3	True	239.5	1.6107075551395662e-34
TIK	150	3	True	239.6	1.4285425946984022e-34
TIK	150	3	True	239.70000000000002	1.2660254674024059e-34
TIK	150	3	True	239.8	1.1211356707026644e-34
TIK	150	3	True	239.9	9.920508322131512e-35
TIK	150	3	True	240.0	8.771281739582183e-35
TIK	150	3	True	240.1	7.74887632510102e-35
TIK	150	3	True	240.20000000000002	6.839964935782339e-35
TIK	150	3	True	240.3	6.032554111816339e-35
TIK	150	3	True	240.4	5.315856921966076e-35
TIK	150	3	True	240.5	4.680177368943575e-35
TIK	150	3	True	240.6	4.1168053512807473e-35
TIK	150	3	True	240.70000000000002	3.617921261591744e-35
TIK	150	3	True	240.8	3.1765093777833836e-35
TIK	150	3	True	240.9	2.786279274315214e-35
TIK	150	3	True	241.0	2.441594545518599e-35
TIK	150	3	True	241.1	2.1374081926571304e-35
TIK	150	3	True	241.20000000000002	1.869204081280519e-35
TIK	150	3	True	241.3	1.6329439258580556e-35
TIK	150	3	True	241.4	1.42501930500086e-35
TIK	150	3	True	241.5	1.242208253138349e-35
TIK	150	3	True	241.6	1.0816360135849999e-35
TIK	150	3	True	241.70000000000002	9.407395737912267e-36
TIK	150	3	True	241.8	8.17235636477252e-36
TIK	150	3	True	241.9	7.090917105255216e-36
TIK	150	3	True	242.0	6.14500033178505e-36
TIK	150	3	True	242.1	5.318540604499981e-36
TIK	150	3	True	242.20000000000002	4.597272858931325e-36
TIK	150	3	True	242.3	3.968541691509459e-36
TIK	150	3	True	242.4	3.4211297519832344e-36
TIK	150	3	True	242.5	2.9451034301517386e-36
TIK	150	3	True	242.6	2.5316741874189106e-36
TIK	150	3	True	242.70000000000002	2.1730740328509897e-36
TIK	150	3	True	242.8	1.8624437797541898e-36
TIK	150	3	True	242.9	1.593732843362745e-36
TIK	150	3	True	243.0	1.3616094540049667e-36
TIK	150	3	True	243.1	1.1613802639773277e-36
TIK	150	3	True	243.20000000000002	9.889184211282595e-37
TIK	150	3	True	243.3	8.40599268600458e-37
TIK	150	3	True	243.4	7.132429089876618e-37
TIK	150	3	True	243.5	6.040629429680879e-37
TIK	150	3	True	243.6	5.1062075789207626e-37
TIK	150	3	True	243.70000000000002	4.307848013370434e-37
TIK	150	3	True	243.8	3.6269432882549845e-37
TIK	150	3	True	243.9	3.047271641721043e-37
TIK	150	3	True	244.0	2.554710557124568e-37
TIK	150	3	True	244.1	2.1369825235333323e-37
TIK	150	3	True	244.20000000000002	1.7834296032674908e-37
TIK	150	3	True	244.3	1.4848137505616206e-37
TIK	150	3	True	244.4	1.2331401294755246e-37
TIK	150	3	True	244.5	1.0215009547931891e-37
TIK	150	3	True	244.6	8.439376293070982e-38
TIK	150	3	True	244.70000000000002	6.953191769125907e-38
TIK	150	3	True	244.8	5.712351754344604e-38
TIK	150	3	True	244.9	4.679015780068435e-38
TIK	150	3	True	245.0	3.8207797889770436e-38
TIK	150	3	True	245.1	3.109950305256279e-38
TIK	150	3	True	245.20000000000002	2.5229085453506095e-38
TIK	150	3	True	245.3	2.0395541253542143e-38
TIK	150	3	True	245.4	1.6428191269193804e-38
TIK	150	3	True	245.5	1.3182442792269452e-38
TIK	150	3	True	245.6	1.053609910237605e-38
TIK	150	3	True	245.70000000000002	8.386151255547108e-39
TIK	150	3	True	245.8	6.645993963896538e-39
TIK	150	3	True	245.9	5.243013870000702e-39
TIK	150	3	True	246.0	4.1165043380296094e-39
TIK	150	3	True	246.1	3.215866095235587e-39
TIK	150	3	True	246.20000000000002	2.499057721431923e-39
TIK	150	3	True	246.3	1.9312641540655752e-39
TIK	150	3	True	246.4	1.4837551007909746e-39
TIK	150	3	True	246.5	1.1329085744313331e-39
TIK	150	3	True	246.6	8.593777268175338e-40
TIK	150	3	True	246.70000000000002	6.473817945388951e-40
TIK	150	3	True	246.8	4.8410431416600116e-40
TIK	150	3	True	246.9	3.5918384670226574e-40
TIK	150	3	True	247.0	2.6428429803067493e-40
TIK	150	3	True	247.1	1.9273355826477036e-40
TIK	150	3	True	247.20000000000002	1.3922063034313292e-40
TIK	150	3	True	247.3	9.954269681574852e-41
TIK	150	3	True	247.4	7.039470158948588e-41
TIK	150	3	True	247.5	4.919501664177168e-41
TIK	150	3	True	247.6	3.394163699830092e-41
TIK	150	3	True	247.70000000000002	2.3094113777321143e-41
TIK	150	3	True	247.8	1.5477106654877878e-41
TIK	150	3	True	247.9	1.0202024349554131e-41
TIK	150	3	True	248.0	6.603734207625952e-42
TIK	150	3	True	248.1	4.189768254720411e-42
TIK	150	3	True	248.20000000000002	2.5998408398158208e-42
TIK	150	3	True	248.3	1.5738290965451865e-42
TIK	150	3	True	248.4	9.266580229053199e-43
TIK	150	3	True	248.5	5.2878251025076846e-43
TIK	150	3	True	248.6	2.911740228764076e-43
TIK	150	3	True	248.70000000000002	1.5390418933898071e-43
TIK	150	3	True	248.8	7.757518563664036e-44
TIK	150	3	True	248.9	3.6980903546379356e-44
TIK	150	3	True	249.0	1.6496551515334883e-44
TIK	150	3	True	249.1	6.790227465493442e-45
TIK	150	3	True	249.20000000000002	2.5305164904920705e-45
TIK	150	3	True	249.3	8.314048864781174e-46
TIK	150	3	True	249.4	2.3161739898951187e-46
TIK	150	3	True	249.5	5.150484495016448e-47
TIK	150	3	True	249.6	8.262068655045928e-48
TIK	150	3	True	249.70000000000002	7.90849187888023e-49
TIK	150	3	True	249.8	2.950341671602121e-50
TIK	150	3	True	249.9	1.1018817935538115e-52
