## Supplementary tables and figure source data for "Calibration and processing sensitivity of time-embedded three-dimensional electrocardiographic descriptors: a two-dataset benchmark": Figure3_data.csv (part 4 of 4)

method	cutoff	order	matched	frequency_Hz	normalized_response
TIK	150	2	True	90.7	1.595819877562714e-05
TIK	150	2	True	90.8	1.5611668494964784e-05
TIK	150	2	True	90.9	1.52724972705831e-05
TIK	150	2	True	91.0	1.4940532341116197e-05
TIK	150	2	True	91.1	1.46156240429063e-05
TIK	150	2	True	91.2	1.4297625748696805e-05
TIK	150	2	True	91.3	1.3986393807507937e-05
TIK	150	2	True	91.4	1.3681787485671778e-05
TIK	150	2	True	91.5	1.3383668909007356e-05
TIK	150	2	True	91.6	1.3091903006111274e-05
TIK	150	2	True	91.7	1.280635745274559e-05
TIK	150	2	True	91.8	1.252690261730068e-05
TIK	150	2	True	91.9	1.225341150731377e-05
TIK	150	2	True	92.0	1.1985759717022849e-05
TIK	150	2	True	92.1	1.1723825375936247e-05
TIK	150	2	True	92.2	1.146748909839966e-05
TIK	150	2	True	92.3	1.1216633934140822e-05
TIK	150	2	True	92.4	1.0971145319773776e-05
TIK	150	2	True	92.5	1.0730911031244778e-05
TIK	150	2	True	92.6	1.049582113720195e-05
TIK	150	2	True	92.7	1.0265767953270973e-05
TIK	150	2	True	92.8	1.0040645997220205e-05
TIK	150	2	True	92.9	9.820351944997757e-06
TIK	150	2	True	93.0	9.604784587624795e-06
TIK	150	2	True	93.1	9.393844788927953e-06
TIK	150	2	True	93.2	9.187435444095522e-06
TIK	150	2	True	93.3	8.985461439042254e-06
TIK	150	2	True	93.4	8.78782961056593e-06
TIK	150	2	True	93.5	8.594448707282287e-06
TIK	150	2	True	93.6	8.405229351322605e-06
TIK	150	2	True	93.7	8.220084000779612e-06
TIK	150	2	True	93.8	8.038926912887817e-06
TIK	150	2	True	93.9	7.861674107923441e-06
TIK	150	2	True	94.0	7.688243333811635e-06
TIK	150	2	True	94.1	7.518554031425904e-06
TIK	150	2	True	94.2	7.352527300567864e-06
TIK	150	2	True	94.3	7.190085866613541e-06
TIK	150	2	True	94.4	7.0311540478138805e-06
TIK	150	2	True	94.5	6.875657723236968e-06
TIK	150	2	True	94.6	6.7235243013391495e-06
TIK	150	2	True	94.7	6.574682689154086e-06
TIK	150	2	True	94.8	6.4290632620869445e-06
TIK	150	2	True	94.9	6.286597834302404e-06
TIK	150	2	True	95.0	6.147219629695548e-06
TIK	150	2	True	95.1	6.010863253433825e-06
TIK	150	2	True	95.2	5.877464664059623e-06
TIK	150	2	True	95.3	5.746961146142405e-06
TIK	150	2	True	95.4	5.619291283470012e-06
TIK	150	2	True	95.5	5.494394932768754e-06
TIK	150	2	True	95.6	5.372213197942038e-06
TIK	150	2	True	95.7	5.252688404817609e-06
TIK	150	2	True	95.8	5.135764076393894e-06
TIK	150	2	True	95.9	5.021384908575183e-06
TIK	150	2	True	96.0	4.9094967463869806e-06
TIK	150	2	True	96.1	4.800046560661811e-06
TIK	150	2	True	96.2	4.692982425186436e-06
TIK	150	2	True	96.3	4.588253494301953e-06
TIK	150	2	True	96.4	4.485809980947325e-06
TIK	150	2	True	96.5	4.385603135138771e-06
TIK	150	2	True	96.6	4.287585222875513e-06
TIK	150	2	True	96.7	4.191709505464487e-06
TIK	150	2	True	96.8	4.0979302192554954e-06
TIK	150	2	True	96.9	4.006202555778928e-06
TIK	150	2	True	97.0	3.916482642278358e-06
TIK	150	2	True	97.1	3.8287275226301205e-06
TIK	150	2	True	97.2	3.742895138642779e-06
TIK	150	2	True	97.3	3.6589443117287047e-06
TIK	150	2	True	97.4	3.576834724940716e-06
TIK	150	2	True	97.5	3.4965269053667475e-06
TIK	150	2	True	97.6	3.417982206875528e-06
TIK	150	2	True	97.7	3.34116279320644e-06
TIK	150	2	True	97.8	3.266031621396843e-06
TIK	150	2	True	97.9	3.1925524255403776e-06
TIK	150	2	True	98.0	3.1206897008698088e-06
TIK	150	2	True	98.1	3.0504086881579134e-06
TIK	150	2	True	98.2	2.9816753584303583e-06
TIK	150	2	True	98.3	2.9144563979846677e-06
TIK	150	2	True	98.4	2.8487191937088145e-06
TIK	150	2	True	98.5	2.784431818694085e-06
TIK	150	2	True	98.6	2.721563018136195e-06
TIK	150	2	True	98.7	2.6600821955190767e-06
TIK	150	2	True	98.8	2.599959399075943e-06
TIK	150	2	True	98.9	2.541165308521848e-06
TIK	150	2	True	99.0	2.4836712220530175e-06
TIK	150	2	True	99.1	2.427449043607049e-06
TIK	150	2	True	99.2	2.372471270379441e-06
TIK	150	2	True	99.3	2.3187109805910777e-06
TIK	150	2	True	99.4	2.266141821501867e-06
TIK	150	2	True	99.5	2.2147379976657944e-06
TIK	150	2	True	99.6	2.1644742594223523e-06
TIK	150	2	True	99.7	2.1153258916201326e-06
TIK	150	2	True	99.8	2.067268702567669e-06
TIK	150	2	True	99.9	2.02027901320717e-06
TIK	150	2	True	100.0	1.974333646506828e-06
TIK	150	2	True	100.1	1.9294099170673137e-06
TIK	150	2	True	100.2	1.885485620938294e-06
TIK	150	2	True	100.3	1.84253902564076e-06
TIK	150	2	True	100.4	1.8005488603912144e-06
TIK	150	2	True	100.5	1.7594943065236817e-06
TIK	150	2	True	100.6	1.7193549881055545e-06
TIK	150	2	True	100.7	1.680110962743616e-06
TIK	150	2	True	100.8	1.641742712576401e-06
TIK	150	2	True	100.9	1.6042311354491257e-06
TIK	150	2	True	101.0	1.5675575362677164e-06
TIK	150	2	True	101.1	1.5317036185283549e-06
TIK	150	2	True	101.2	1.4966514760189712e-06
TIK	150	2	True	101.3	1.4623835846894477e-06
TIK	150	2	True	101.4	1.428882794686985e-06
TIK	150	2	True	101.5	1.3961323225535858e-06
TIK	150	2	True	101.6	1.3641157435822217e-06
TIK	150	2	True	101.7	1.3328169843286837e-06
TIK	150	2	True	101.8	1.3022203152759673e-06
TIK	150	2	True	101.9	1.272310343648154e-06
TIK	150	2	True	102.0	1.2430720063708733e-06
TIK	150	2	True	102.1	1.2144905631752915e-06
TIK	150	2	True	102.2	1.1865515898429922e-06
TIK	150	2	True	102.3	1.1592409715887511e-06
TIK	150	2	True	102.4	1.132544896578506e-06
TIK	150	2	True	102.5	1.1064498495799029e-06
TIK	150	2	True	102.6	1.0809426057426808e-06
TIK	150	2	True	102.7	1.0560102245063668e-06
TIK	150	2	True	102.8	1.0316400436326992e-06
TIK	150	2	True	102.9	1.0078196733603092e-06
TIK	150	2	True	103.0	9.84536990679245e-07
TIK	150	2	True	103.1	9.617801337228491e-07
TIK	150	2	True	103.2	9.39537496274748e-07
TIK	150	2	True	103.3	9.177977223886368e-07
TIK	150	2	True	103.4	8.965497011184857e-07
TIK	150	2	True	103.5	8.757825613571162e-07
TIK	150	2	True	103.6	8.554856667808576e-07
TIK	150	2	True	103.7	8.356486108982193e-07
TIK	150	2	True	103.8	8.162612122004731e-07
TIK	150	2	True	103.9	7.973135094120537e-07
TIK	150	2	True	104.0	7.787957568389007e-07
TIK	150	2	True	104.1	7.606984198125939e-07
TIK	150	2	True	104.2	7.4301217022852e-07
TIK	150	2	True	104.3	7.257278821760823e-07
TIK	150	2	True	104.4	7.088366276591277e-07
TIK	150	2	True	104.5	6.923296724047981e-07
TIK	150	2	True	104.6	6.761984717589517e-07
TIK	150	2	True	104.7	6.60434666666521e-07
TIK	150	2	True	104.8	6.450300797350034e-07
TIK	150	2	True	104.9	6.299767113794169e-07
TIK	150	2	True	105.0	6.15266736047127e-07
TIK	150	2	True	105.1	6.008924985208857e-07
TIK	150	2	True	105.2	5.868465102985169e-07
TIK	150	2	True	105.3	5.731214460476992e-07
TIK	150	2	True	105.4	5.59710140134313e-07
TIK	150	2	True	105.5	5.466055832229028e-07
TIK	150	2	True	105.6	5.338009189477273e-07
TIK	150	2	True	105.7	5.212894406530283e-07
TIK	150	2	True	105.8	5.090645882011057e-07
TIK	150	2	True	105.9	4.971199448467691e-07
TIK	150	2	True	106.0	4.854492341768943e-07
TIK	150	2	True	106.1	4.740463171137123e-07
TIK	150	2	True	106.2	4.62905188980555e-07
TIK	150	2	True	106.3	4.520199766287869e-07
TIK	150	2	True	106.4	4.4138493562465875e-07
TIK	150	2	True	106.5	4.309944474949124e-07
TIK	150	2	True	106.6	4.208430170298787e-07
TIK	150	2	True	106.7	4.10925269642939e-07
TIK	150	2	True	106.8	4.012359487851986e-07
TIK	150	2	True	106.9	3.917699134142185e-07
TIK	150	2	True	107.0	3.825221355157506e-07
TIK	150	2	True	107.1	3.734876976773242e-07
TIK	150	2	True	107.2	3.646617907127107e-07
TIK	150	2	True	107.3	3.5603971133615674e-07
TIK	150	2	True	107.4	3.476168598853934e-07
TIK	150	2	True	107.5	3.3938873809243236e-07
TIK	150	2	True	107.6	3.313509469011664e-07
TIK	150	2	True	107.7	3.234991843307974e-07
TIK	150	2	True	107.8	3.158292433841842e-07
TIK	150	2	True	107.9	3.083370100001597e-07
TIK	150	2	True	108.0	3.010184610489418e-07
TIK	150	2	True	108.1	2.9386966236972714e-07
TIK	150	2	True	108.2	2.8688676684961917e-07
TIK	150	2	True	108.3	2.8006601254305244e-07
TIK	150	2	True	108.4	2.734037208308434e-07
TIK	150	2	True	108.5	2.668962946180882e-07
TIK	150	2	True	108.6	2.6054021657009385e-07
TIK	150	2	True	108.7	2.543320473855573e-07
TIK	150	2	True	108.8	2.4826842410624036e-07
TIK	150	2	True	108.9	2.423460584623535e-07
TIK	150	2	True	109.0	2.3656173525297114e-07
TIK	150	2	True	109.1	2.3091231076068322e-07
TIK	150	2	True	109.2	2.2539471119984506e-07
TIK	150	2	True	109.3	2.2000593119767717e-07
TIK	150	2	True	109.4	2.1474303230757578e-07
TIK	150	2	True	109.5	2.0960314155394495e-07
TIK	150	2	True	109.6	2.045834500078995e-07
TIK	150	2	True	109.7	1.99681211393219e-07
TIK	150	2	True	109.8	1.9489374072190493e-07
TIK	150	2	True	109.9	1.9021841295873235e-07
TIK	150	2	True	110.0	1.8565266171420515e-07
TIK	150	2	True	110.1	1.8119397796531908e-07
TIK	150	2	True	110.2	1.7683990880354966e-07
TIK	150	2	True	110.3	1.725880562095129e-07
TIK	150	2	True	110.4	1.6843607585372998e-07
TIK	150	2	True	110.5	1.643816759229711e-07
TIK	150	2	True	110.6	1.604226159716247e-07
TIK	150	2	True	110.7	1.565567057975882e-07
TIK	150	2	True	110.8	1.5278180434217304e-07
TIK	150	2	True	110.9	1.4909581861349826e-07
TIK	150	2	True	111.0	1.4549670263291533e-07
TIK	150	2	True	111.1	1.4198245640396118e-07
TIK	150	2	True	111.2	1.3855112490337917e-07
TIK	150	2	True	111.3	1.352007970937494e-07
TIK	150	2	True	111.4	1.319296049572621e-07
TIK	150	2	True	111.5	1.2873572255021865e-07
TIK	150	2	True	111.6	1.2561736507779773e-07
TIK	150	2	True	111.7	1.225727879886861e-07
TIK	150	2	True	111.8	1.196002860891424e-07
TIK	150	2	True	111.9	1.1669819267609613e-07
TIK	150	2	True	112.0	1.1386487868888327e-07
TIK	150	2	True	112.1	1.110987518792144e-07
TIK	150	2	True	112.2	1.083982559990157e-07
TIK	150	2	True	112.3	1.0576187000574956e-07
TIK	150	2	True	112.4	1.0318810728484933e-07
TIK	150	2	True	112.5	1.0067551488892105e-07
TIK	150	2	True	112.6	9.822267279334488e-08
TIK	150	2	True	112.7	9.582819316794204e-08
TIK	150	2	True	112.8	9.349071966436232e-08
TIK	150	2	True	112.9	9.120892671886517e-08
TIK	150	2	True	113.0	8.898151887016967e-08
TIK	150	2	True	113.1	8.68072300920529e-08
TIK	150	2	True	113.2	8.468482314038716e-08
TIK	150	2	True	113.3	8.261308891431738e-08
TIK	150	2	True	113.4	8.05908458312667e-08
TIK	150	2	True	113.5	7.861693921549222e-08
TIK	150	2	True	113.6	7.669024069989655e-08
TIK	150	2	True	113.7	7.480964764081484e-08
TIK	150	2	True	113.8	7.297408254550917e-08
TIK	150	2	True	113.9	7.118249251209033e-08
TIK	150	2	True	114.0	6.943384868161795e-08
TIK	150	2	True	114.1	6.772714570210605e-08
TIK	150	2	True	114.2	6.60614012041927e-08
TIK	150	2	True	114.3	6.443565528822166e-08
TIK	150	2	True	114.4	6.284897002249312e-08
TIK	150	2	True	114.5	6.130042895245001e-08
TIK	150	2	True	114.6	5.978913662056071e-08
TIK	150	2	True	114.7	5.8314218096680194e-08
TIK	150	2	True	114.8	5.6874818518658576e-08
TIK	150	2	True	114.9	5.5470102642981776e-08
TIK	150	2	True	115.0	5.409925440523236e-08
TIK	150	2	True	115.1	5.2761476490157576e-08
TIK	150	2	True	115.2	5.145598991114424e-08
TIK	150	2	True	115.3	5.0182033598895624e-08
TIK	150	2	True	115.4	4.89388639991166e-08
TIK	150	2	True	115.5	4.77257546790135e-08
TIK	150	2	True	115.6	4.654199594242022e-08
TIK	150	2	True	115.7	4.5386894453367265e-08
TIK	150	2	True	115.8	4.425977286791254e-08
TIK	150	2	True	115.9	4.315996947405541e-08
TIK	150	2	True	116.0	4.20868378395641e-08
TIK	150	2	True	116.1	4.1039746467544426e-08
TIK	150	2	True	116.2	4.001807845958408e-08
TIK	150	2	True	116.3	3.9021231186312394e-08
TIK	150	2	True	116.4	3.8048615965211426e-08
TIK	150	2	True	116.5	3.7099657745529695e-08
TIK	150	2	True	116.6	3.6173794800138024e-08
TIK	150	2	True	116.7	3.527047842418527e-08
TIK	150	2	True	116.8	3.438917264040301e-08
TIK	150	2	True	116.9	3.3529353910918044e-08
TIK	150	2	True	117.0	3.269051085543337e-08
TIK	150	2	True	117.1	3.187214397563597e-08
TIK	150	2	True	117.2	3.1073765385704584e-08
TIK	150	2	True	117.3	3.029489854877953e-08
TIK	150	2	True	117.4	2.9535078019267423e-08
TIK	150	2	True	117.5	2.8793849190857233e-08
TIK	150	2	True	117.6	2.8070768050121298e-08
TIK	150	2	True	117.7	2.736540093558217e-08
TIK	150	2	True	117.8	2.6677324302126672e-08
TIK	150	2	True	117.9	2.6006124490651135e-08
TIK	150	2	True	118.0	2.535139750282528e-08
TIK	150	2	True	118.1	2.4712748780862522e-08
TIK	150	2	True	118.2	2.4089792992189512e-08
TIK	150	2	True	118.3	2.348215381890849e-08
TIK	150	2	True	118.4	2.2889463751947255e-08
TIK	150	2	True	118.5	2.2311363889795813e-08
TIK	150	2	True	118.6	2.1747503741730573e-08
TIK	150	2	True	118.7	2.1197541035427208e-08
TIK	150	2	True	118.8	2.0661141528868083e-08
TIK	150	2	True	118.9	2.0137978826448853e-08
TIK	150	2	True	119.0	1.9627734199196017e-08
TIK	150	2	True	119.1	1.913009640900174e-08
TIK	150	2	True	119.2	1.864476153679176e-08
TIK	150	2	True	119.3	1.8171432814539023e-08
TIK	150	2	True	119.4	1.7709820461038948e-08
TIK	150	2	True	119.5	1.7259641521365573e-08
TIK	150	2	True	119.6	1.6820619709925332e-08
TIK	150	2	True	119.7	1.6392485257033886e-08
TIK	150	2	True	119.8	1.597497475893483e-08
TIK	150	2	True	119.9	1.5567831031187948e-08
TIK	150	2	True	120.0	1.5170802965351013e-08
TIK	150	2	True	120.1	1.4783645388885036e-08
TIK	150	2	True	120.2	1.4406118928210381e-08
TIK	150	2	True	120.3	1.4037989874846164e-08
TIK	150	2	True	120.4	1.3679030054563529e-08
TIK	150	2	True	120.5	1.3329016699489214e-08
TIK	150	2	True	120.6	1.298773232309124e-08
TIK	150	2	True	120.7	1.265496459798602e-08
TIK	150	2	True	120.8	1.2330506236504269e-08
TIK	150	2	True	120.9	1.2014154873953392e-08
TIK	150	2	True	121.0	1.1705712954519256e-08
TIK	150	2	True	121.1	1.1404987619747276e-08
TIK	150	2	True	121.2	1.1111790599547357e-08
TIK	150	2	True	121.3	1.0825938105666049e-08
TIK	150	2	True	121.4	1.0547250727571312e-08
TIK	150	2	True	121.5	1.0275553330698364e-08
TIK	150	2	True	121.6	1.001067495700152e-08
TIK	150	2	True	121.7	9.752448727763693e-09
TIK	150	2	True	121.8	9.500711748612166e-09
TIK	150	2	True	121.9	9.255305016691976e-09
TIK	150	2	True	122.0	9.016073329949834e-09
TIK	150	2	True	122.1	8.782865198480243e-09
TIK	150	2	True	122.2	8.555532757890148e-09
TIK	150	2	True	122.3	8.333931684635648e-09
TIK	150	2	True	122.4	8.117921113287485e-09
TIK	150	2	True	122.5	7.907363555682882e-09
TIK	150	2	True	122.6	7.702124821921284e-09
TIK	150	2	True	122.7	7.502073943163185e-09
TIK	150	2	True	122.8	7.3070830961917834e-09
TIK	150	2	True	122.9	7.117027529698507e-09
TIK	150	2	True	123.0	6.931785492253695e-09
TIK	150	2	True	123.1	6.751238161924902e-09
TIK	150	2	True	123.2	6.575269577506128e-09
TIK	150	2	True	123.3	6.403766571322367e-09
TIK	150	2	True	123.4	6.2366187035733995e-09
TIK	150	2	True	123.5	6.073718198183454e-09
TIK	150	2	True	123.6	5.914959880122284e-09
TIK	150	2	True	123.7	5.760241114165283e-09
TIK	150	2	True	123.8	5.609461745060087e-09
TIK	150	2	True	123.9	5.462524039068044e-09
TIK	150	2	True	124.0	5.319332626850572e-09
TIK	150	2	True	124.1	5.1797944476689245e-09
TIK	150	2	True	124.2	5.043818694869082e-09
TIK	150	2	True	124.3	4.911316762622167e-09
TIK	150	2	True	124.4	4.782202193892722e-09
TIK	150	2	True	124.5	4.6563906296067745e-09
TIK	150	2	True	124.6	4.533799758992811e-09
TIK	150	2	True	124.7	4.414349271069703e-09
TIK	150	2	True	124.8	4.297960807255251e-09
TIK	150	2	True	124.9	4.184557915070087e-09
TIK	150	2	True	125.0	4.074066002912704e-09
TIK	150	2	True	125.1	3.966412295881076e-09
TIK	150	2	True	125.2	3.861525792617321e-09
TIK	150	2	True	125.3	3.759337223152321e-09
TIK	150	2	True	125.4	3.659779007727769e-09
TIK	150	2	True	125.5	3.5627852165734813e-09
TIK	150	2	True	125.6	3.4682915306183215e-09
TIK	150	2	True	125.7	3.376235203113595e-09
TIK	150	2	True	125.8	3.2865550221485983e-09
TIK	150	2	True	125.9	3.199191274037437e-09
TIK	150	2	True	126.0	3.114085707557927e-09
TIK	150	2	True	126.1	3.031181499023102e-09
TIK	150	2	True	126.2	2.950423218166223e-09
TIK	150	2	True	126.3	2.871756794821123e-09
TIK	150	2	True	126.4	2.7951294863794144e-09
TIK	150	2	True	126.5	2.720489846007481e-09
TIK	150	2	True	126.6	2.6477876916052328e-09
TIK	150	2	True	126.7	2.576974075490352e-09
TIK	150	2	True	126.8	2.508001254791201e-09
TIK	150	2	True	126.9	2.440822662532264e-09
TIK	150	2	True	127.0	2.375392879396416e-09
TIK	150	2	True	127.1	2.311667606148409e-09
TIK	150	2	True	127.2	2.2496036367047422e-09
TIK	150	2	True	127.3	2.1891588318348403e-09
TIK	150	2	True	127.4	2.13029209347933e-09
TIK	150	2	True	127.5	2.0729633396711753e-09
TIK	150	2	True	127.6	2.017133480045934e-09
TIK	150	2	True	127.7	1.9627643919276504e-09
TIK	150	2	True	127.8	1.909818896977072e-09
TIK	150	2	True	127.9	1.8582607383895111e-09
TIK	150	2	True	128.0	1.8080545586295119e-09
TIK	150	2	True	128.1	1.7591658776901474e-09
TIK	150	2	True	128.2	1.7115610718647931e-09
TIK	150	2	True	128.3	1.665207353019753e-09
TIK	150	2	True	128.4	1.620072748356071e-09
TIK	150	2	True	128.5	1.5761260806492114e-09
TIK	150	2	True	128.6	1.5333369489558791e-09
TIK	150	2	True	128.7	1.4916757097769275e-09
TIK	150	2	True	128.8	1.4511134586659832e-09
TIK	150	2	True	128.9	1.4116220122735363e-09
TIK	150	2	True	129.0	1.3731738908162652e-09
TIK	150	2	True	129.1	1.3357423009619963e-09
TIK	150	2	True	129.2	1.2993011191205764e-09
TIK	150	2	True	129.3	1.263824875131207e-09
TIK	150	2	True	129.4	1.2292887363373102e-09
TIK	150	2	True	129.5	1.195668492039591e-09
TIK	150	2	True	129.6	1.1629405383188564e-09
TIK	150	2	True	129.7	1.131081863219898e-09
TIK	150	2	True	129.8	1.1000700322880083e-09
TIK	150	2	True	129.9	1.069883174450042e-09
TIK	150	2	True	130.0	1.040499968231959e-09
TIK	150	2	True	130.1	1.011899628305048e-09
TIK	150	2	True	130.2	9.840618923532256e-10
TIK	150	2	True	130.3	9.569670082538616e-10
TIK	150	2	True	130.4	9.305957215649343e-10
TIK	150	2	True	130.5	9.049292633112587e-10
TIK	150	2	True	130.6	8.799493380629373e-10
TIK	150	2	True	130.7	8.55638112299139e-10
TIK	150	2	True	130.8	8.319782030505744e-10
TIK	150	2	True	130.9	8.089526668142081e-10
TIK	150	2	True	131.0	7.865449887336747e-10
TIK	150	2	True	131.1	7.647390720394688e-10
TIK	150	2	True	131.2	7.435192277425627e-10
TIK	150	2	True	131.3	7.228701645756671e-10
TIK	150	2	True	131.4	7.027769791763295e-10
TIK	150	2	True	131.5	6.832251465061094e-10
TIK	150	2	True	131.6	6.642005105004244e-10
TIK	150	2	True	131.7	6.456892749435493e-10
TIK	150	2	True	131.8	6.276779945635187e-10
TIK	150	2	True	131.9	6.101535663418328e-10
TIK	150	2	True	132.0	5.931032210327557e-10
TIK	150	2	True	132.1	5.765145148874505e-10
TIK	150	2	True	132.2	5.603753215780442e-10
TIK	150	2	True	132.3	5.44673824316897e-10
TIK	150	2	True	132.4	5.293985081665424e-10
TIK	150	2	True	132.5	5.145381525357326e-10
TIK	150	2	True	132.6	5.000818238572459e-10
TIK	150	2	True	132.7	4.860188684431592e-10
TIK	150	2	True	132.8	4.723389055133621e-10
TIK	150	2	True	132.9	4.5903182039326747e-10
TIK	150	2	True	133.0	4.460877578766643e-10
TIK	150	2	True	133.1	4.33497115749843e-10
TIK	150	2	True	133.2	4.21250538473157e-10
TIK	150	2	True	133.3	4.0933891101630223e-10
TIK	150	2	True	133.4	3.9775335284366727e-10
TIK	150	2	True	133.5	3.8648521204614606e-10
TIK	150	2	True	133.6	3.755260596160413e-10
TIK	150	2	True	133.7	3.648676838615539e-10
TIK	150	2	True	133.8	3.545020849575975e-10
TIK	150	2	True	133.9	3.4442146962969313e-10
TIK	150	2	True	134.0	3.3461824596773935e-10
TIK	150	2	True	134.1	3.2508501836662177e-10
TIK	150	2	True	134.2	3.158145825905931e-10
TIK	150	2	True	134.3	3.0679992095848925e-10
TIK	150	2	True	134.4	2.9803419764691864e-10
TIK	150	2	True	134.5	2.8951075410855947e-10
TIK	150	2	True	134.6	2.8122310460286243e-10
TIK	150	2	True	134.7	2.731649318364632e-10
TIK	150	2	True	134.8	2.653300827106491e-10
TIK	150	2	True	134.9	2.577125641733679e-10
TIK	150	2	True	135.0	2.5030653917321755e-10
TIK	150	2	True	135.1	2.431063227130378e-10
TIK	150	2	True	135.2	2.3610637800065336e-10
TIK	150	2	True	135.3	2.2930131269448676e-10
TIK	150	2	True	135.4	2.226858752417336e-10
TIK	150	2	True	135.5	2.1625495130688535e-10
TIK	150	2	True	135.6	2.1000356028843228e-10
TIK	150	2	True	135.7	2.0392685192161782e-10
TIK	150	2	True	135.8	1.9802010296518536e-10
TIK	150	2	True	135.9	1.9227871397008623e-10
TIK	150	2	True	136.0	1.8669820612815375e-10
TIK	150	2	True	136.1	1.8127421819886942e-10
TIK	150	2	True	136.2	1.760025035122766e-10
TIK	150	2	True	136.3	1.7087892704624158e-10
TIK	150	2	True	136.4	1.6589946257625543e-10
TIK	150	2	True	136.5	1.6106018989601347e-10
TIK	150	2	True	136.6	1.5635729210707582e-10
TIK	150	2	True	136.7	1.517870529759269e-10
TIK	150	2	True	136.8	1.4734585435680186e-10
TIK	150	2	True	136.9	1.4303017367870088e-10
TIK	150	2	True	137.0	1.3883658149499904e-10
TIK	150	2	True	137.1	1.3476173909417476e-10
TIK	150	2	True	137.2	1.3080239617014988e-10
TIK	150	2	True	137.3	1.2695538855079095e-10
TIK	150	2	True	137.4	1.2321763598317064e-10
TIK	150	2	True	137.5	1.1958613997419258e-10
TIK	150	2	True	137.6	1.1605798168524944e-10
TIK	150	2	True	137.7	1.1263031987958267e-10
TIK	150	2	True	137.8	1.0930038892106639e-10
TIK	150	2	True	137.9	1.0606549682316387e-10
TIK	150	2	True	138.0	1.0292302334682104e-10
TIK	150	2	True	138.1	9.98704181461164e-11
TIK	150	2	True	138.2	9.690519896048551e-11
TIK	150	2	True	138.3	9.402494985239431e-11
TIK	150	2	True	138.4	9.122731948934436e-11
TIK	150	2	True	138.5	8.85100194691099e-11
TIK	150	2	True	138.6	8.587082268717774e-11
TIK	150	2	True	138.7	8.330756174532764e-11
TIK	150	2	True	138.8	8.081812740035744e-11
TIK	150	2	True	138.9	7.840046705196328e-11
TIK	150	2	True	139.0	7.605258326881449e-11
TIK	150	2	True	139.1	7.377253235188193e-11
TIK	150	2	True	139.2	7.155842293410883e-11
TIK	150	2	True	139.3	6.940841461551899e-11
TIK	150	2	True	139.4	6.732071663290664e-11
TIK	150	2	True	139.5	6.529358656323271e-11
TIK	150	2	True	139.6	6.332532905991754e-11
TIK	150	2	True	139.7	6.14142946212069e-11
TIK	150	2	True	139.8	5.955887838981965e-11
TIK	150	2	True	139.9	5.7757518983109455e-11
TIK	150	2	True	140.0	5.600869735297779e-11
TIK	150	2	True	140.1	5.4310935674811386e-11
TIK	150	2	True	140.2	5.2662796264717197e-11
TIK	150	2	True	140.3	5.1062880524358726e-11
TIK	150	2	True	140.4	4.9509827912708854e-11
TIK	150	2	True	140.5	4.800231494404716e-11
TIK	150	2	True	140.6	4.6539054211557224e-11
TIK	150	2	True	140.7	4.5118793435879725e-11
TIK	150	2	True	140.8	4.3740314538010034e-11
TIK	150	2	True	140.9	4.2402432735926634e-11
TIK	150	2	True	141.0	4.110399566436141e-11
TIK	150	2	True	141.1	3.984388251714168e-11
TIK	150	2	True	141.2	3.8621003211531423e-11
TIK	150	2	True	141.3	3.7434297574030625e-11
TIK	150	2	True	141.4	3.6282734547094366e-11
TIK	150	2	True	141.5	3.5165311416246436e-11
TIK	150	2	True	141.6	3.4081053057084407e-11
TIK	150	2	True	141.7	3.3029011201671686e-11
TIK	150	2	True	141.8	3.200826372383446e-11
TIK	150	2	True	141.9	3.101791394289325e-11
TIK	150	2	True	142.0	3.005708994535827e-11
TIK	150	2	True	142.1	2.9124943924147134e-11
TIK	150	2	True	142.2	2.822065153488174e-11
TIK	150	2	True	142.3	2.7343411268832588e-11
TIK	150	2	True	142.4	2.6492443842097828e-11
TIK	150	2	True	142.5	2.5666991600602564e-11
TIK	150	2	True	142.6	2.4866317940525857e-11
TIK	150	2	True	142.7	2.4089706743763447e-11
TIK	150	2	True	142.8	2.3336461828048344e-11
TIK	150	2	True	142.9	2.260590641135972e-11
TIK	150	2	True	143.0	2.1897382590259743e-11
TIK	150	2	True	143.1	2.1210250831805676e-11
TIK	150	2	True	143.2	2.0543889478694943e-11
TIK	150	2	True	143.3	1.989769426730975e-11
TIK	150	2	True	143.4	1.9271077858332108e-11
TIK	150	2	True	143.5	1.866346937961212e-11
TIK	150	2	True	143.6	1.8074313980980847e-11
TIK	150	2	True	143.7	1.750307240070237e-11
TIK	150	2	True	143.8	1.6949220543270102e-11
TIK	150	2	True	143.9	1.6412249068261462e-11
TIK	150	2	True	144.0	1.5891662989966176e-11
TIK	150	2	True	144.1	1.5386981287517906e-11
TIK	150	2	True	144.2	1.4897736525259883e-11
TIK	150	2	True	144.3	1.4423474483083552e-11
TIK	150	2	True	144.4	1.3963753796489192e-11
TIK	150	2	True	144.5	1.3518145606115028e-11
TIK	150	2	True	144.6	1.308623321649921e-11
TIK	150	2	True	144.7	1.2667611763835104e-11
TIK	150	2	True	144.8	1.2261887892491009e-11
TIK	150	2	True	144.9	1.1868679440070511e-11
TIK	150	2	True	145.0	1.1487615130794636e-11
TIK	150	2	True	145.1	1.1118334276992273e-11
TIK	150	2	True	145.2	1.0760486488492044e-11
TIK	150	2	True	145.3	1.0413731389711947e-11
TIK	150	2	True	145.4	1.0077738344250034e-11
TIK	150	2	True	145.5	9.752186186782268e-12
TIK	150	2	True	145.6	9.436762962081402e-12
TIK	150	2	True	145.7	9.131165670971996e-12
TIK	150	2	True	145.8	8.835100023044555e-12
TIK	150	2	True	145.9	8.54828019595381e-12
TIK	150	2	True	146.0	8.270428601130474e-12
TIK	150	2	True	146.1	8.00127565574369e-12
TIK	150	2	True	146.2	7.740559560749998e-12
TIK	150	2	True	146.3	7.488026084873268e-12
TIK	150	2	True	146.4	7.243428354361585e-12
TIK	150	2	True	146.5	7.006526648371447e-12
TIK	150	2	True	146.6	6.777088199834104e-12
TIK	150	2	True	146.7	6.554887001661857e-12
TIK	150	2	True	146.8	6.3397036181549595e-12
TIK	150	2	True	146.9	6.131325001475921e-12
TIK	150	2	True	147.0	5.9295443130571714e-12
TIK	150	2	True	147.1	5.734160749816274e-12
TIK	150	2	True	147.2	5.544979375051979e-12
TIK	150	2	True	147.3	5.3618109538999796e-12
TIK	150	2	True	147.4	5.1844717932293795e-12
TIK	150	2	True	147.5	5.012783585863884e-12
TIK	150	2	True	147.6	4.846573259015328e-12
TIK	150	2	True	147.7	4.6856728268191214e-12
TIK	150	2	True	147.8	4.529919246864629e-12
TIK	150	2	True	147.9	4.379154280615895e-12
TIK	150	2	True	148.0	4.233224357620767e-12
TIK	150	2	True	148.1	4.091980443409466e-12
TIK	150	2	True	148.2	3.9552779109855156e-12
TIK	150	2	True	148.3	3.8229764158151306e-12
TIK	150	2	True	148.4	3.694939774222982e-12
TIK	150	2	True	148.5	3.571035845104395e-12
TIK	150	2	True	148.6	3.451136414867889e-12
TIK	150	2	True	148.7	3.3351170855216578e-12
TIK	150	2	True	148.8	3.2228571658222197e-12
TIK	150	2	True	148.9	3.1142395654038196e-12
TIK	150	2	True	149.0	3.009150691810186e-12
TIK	150	2	True	149.1	2.9074803503520953e-12
TIK	150	2	True	149.2	2.809121646715734e-12
TIK	150	2	True	149.3	2.7139708922492426e-12
TIK	150	2	True	149.4	2.62192751185679e-12
TIK	150	2	True	149.5	2.532893954430353e-12
TIK	150	2	True	149.6	2.4467756057525877e-12
TIK	150	2	True	149.7	2.363480703805035e-12
TIK	150	2	True	149.8	2.2829202564172978e-12
TIK	150	2	True	149.9	2.205007961195649e-12
TIK	150	2	True	150.0	2.1296601276696274e-12
TIK	150	2	True	150.1	2.0567956015982238e-12
TIK	150	2	True	150.2	1.9863356913775704e-12
TIK	150	2	True	150.3	1.918204096494305e-12
TIK	150	2	True	150.4	1.8523268379698655e-12
TIK	150	2	True	150.5	1.7886321907424544e-12
TIK	150	2	True	150.6	1.7270506179349088e-12
TIK	150	2	True	150.7	1.667514706957839e-12
TIK	150	2	True	150.8	1.6099591073989478e-12
TIK	150	2	True	150.9	1.5543204706505733e-12
TIK	150	2	True	151.0	1.5005373912284836e-12
TIK	150	2	True	151.1	1.4485503497369884e-12
TIK	150	2	True	151.2	1.3983016574355533e-12
TIK	150	2	True	151.3	1.3497354023640148e-12
TIK	150	2	True	151.4	1.3027973969843632e-12
TIK	150	2	True	151.5	1.2574351272980373e-12
TIK	150	2	True	151.6	1.2135977033989674e-12
TIK	150	2	True	151.7	1.1712358114235682e-12
TIK	150	2	True	151.8	1.1303016668596557e-12
TIK	150	2	True	151.9	1.0907489691778186e-12
TIK	150	2	True	152.0	1.052532857748898e-12
TIK	150	2	True	152.1	1.0156098690130908e-12
TIK	150	2	True	152.2	9.799378948664373e-13
TIK	150	2	True	152.3	9.454761422315318e-13
TIK	150	2	True	152.4	9.121850937803496e-13
TIK	150	2	True	152.5	8.800264697776145e-13
TIK	150	2	True	152.6	8.489631910142386e-13
TIK	150	2	True	152.7	8.189593428009928e-13
TIK	150	2	True	152.8	7.899801399934024e-13
TIK	150	2	True	152.9	7.619918930196626e-13
TIK	150	2	True	153.0	7.349619748840152e-13
TIK	150	2	True	153.1	7.088587891188837e-13
TIK	150	2	True	153.2	6.836517386596377e-13
TIK	150	2	True	153.3	6.593111956166577e-13
TIK	150	2	True	153.4	6.35808471919998e-13
TIK	150	2	True	153.5	6.131157908124467e-13
TIK	150	2	True	153.6	5.912062591678446e-13
TIK	150	2	True	153.70000000000002	5.700538406115601e-13
TIK	150	2	True	153.8	5.496333294211539e-13
TIK	150	2	True	153.9	5.299203251854814e-13
TIK	150	2	True	154.0	5.108912082012889e-13
TIK	150	2	True	154.1	4.925231155867887e-13
TIK	150	2	True	154.20000000000002	4.747939180922831e-13
TIK	150	2	True	154.3	4.576821975884747e-13
TIK	150	2	True	154.4	4.411672252135039e-13
TIK	150	2	True	154.5	4.2522894016044983e-13
TIK	150	2	True	154.6	4.098479290872924e-13
TIK	150	2	True	154.70000000000002	3.950054061319902e-13
TIK	150	2	True	154.8	3.8068319351576084e-13
TIK	150	2	True	154.9	3.668637027179266e-13
TIK	150	2	True	155.0	3.5352991620649354e-13
TIK	150	2	True	155.1	3.406653697086618e-13
TIK	150	2	True	155.20000000000002	3.2825413500615194e-13
TIK	150	2	True	155.3	3.1628080324056583e-13
TIK	150	2	True	155.4	3.0473046871432705e-13
TIK	150	2	True	155.5	2.9358871317328345e-13
TIK	150	2	True	155.6	2.828415905572568e-13
TIK	150	2	True	155.70000000000002	2.7247561220534514e-13
TIK	150	2	True	155.8	2.624777325030608e-13
TIK	150	2	True	155.9	2.528353349587104e-13
TIK	150	2	True	156.0	2.43536218696866e-13
TIK	150	2	True	156.1	2.3456858535702133e-13
TIK	150	2	True	156.20000000000002	2.2592102638585051e-13
TIK	150	2	True	156.3	2.175825107118683e-13
TIK	150	2	True	156.4	2.0954237279150962e-13
TIK	150	2	True	156.5	2.017903010160256e-13
TIK	150	2	True	156.6	1.9431632646881394e-13
TIK	150	2	True	156.70000000000002	1.8711081202313594e-13
TIK	150	2	True	156.8	1.8016444177042457e-13
TIK	150	2	True	156.9	1.7346821076962928e-13
TIK	150	2	True	157.0	1.6701341510839013e-13
TIK	150	2	True	157.1	1.607916422669625e-13
TIK	150	2	True	157.20000000000002	1.547947617761919e-13
TIK	150	2	True	157.3	1.4901491616097504e-13
TIK	150	2	True	157.4	1.434445121609237e-13
TIK	150	2	True	157.5	1.3807621222020077e-13
TIK	150	2	True	157.6	1.3290292623865618e-13
TIK	150	2	True	157.70000000000002	1.279178035766631e-13
TIK	150	2	True	157.8	1.2311422530624548e-13
TIK	150	2	True	157.9	1.184857967012705e-13
TIK	150	2	True	158.0	1.140263399597349e-13
TIK	150	2	True	158.1	1.0972988715131117e-13
TIK	150	2	True	158.20000000000002	1.0559067338353277e-13
TIK	150	2	True	158.3	1.0160313018021037e-13
TIK	150	2	True	158.4	9.776187906577611e-14
TIK	150	2	True	158.5	9.406172534951708e-14
TIK	150	2	True	158.6	9.049765210376747e-14
TIK	150	2	True	158.70000000000002	8.70648143303104e-14
TIK	150	2	True	158.8	8.375853330941256e-14
TIK	150	2	True	158.9	8.05742911260597e-14
TIK	150	2	True	159.0	7.750772536811862e-14
TIK	150	2	True	159.1	7.455462399130059e-14
TIK	150	2	True	159.20000000000002	7.171092034594068e-14
TIK	150	2	True	159.3	6.897268836075786e-14
TIK	150	2	True	159.4	6.633613787888073e-14
TIK	150	2	True	159.5	6.379761014158462e-14
TIK	150	2	True	159.6	6.135357341528119e-14
TIK	150	2	True	159.70000000000002	5.900061875746095e-14
TIK	150	2	True	159.8	5.673545591738949e-14
TIK	150	2	True	159.9	5.4554909367478955e-14
TIK	150	2	True	160.0	5.2455914461396175e-14
TIK	150	2	True	160.1	5.0435513715049365e-14
TIK	150	2	True	160.20000000000002	4.849085320672295e-14
TIK	150	2	True	160.3	4.6619179092749877e-14
TIK	150	2	True	160.4	4.481783423517144e-14
TIK	150	2	True	160.5	4.3084254937996216e-14
TIK	150	2	True	160.6	4.1415967788719644e-14
TIK	150	2	True	160.70000000000002	3.9810586601877e-14
TIK	150	2	True	160.8	3.826580946151136e-14
TIK	150	2	True	160.9	3.6779415859502554e-14
TIK	150	2	True	161.0	3.53492639268111e-14
TIK	150	2	True	161.1	3.397328775477206e-14
TIK	150	2	True	161.20000000000002	3.2649494803648445e-14
TIK	150	2	True	161.3	3.1375963395752586e-14
TIK	150	2	True	161.4	3.0150840290501275e-14
TIK	150	2	True	161.5	2.897233833886811e-14
TIK	150	2	True	161.6	2.783873421475741e-14
TIK	150	2	True	161.70000000000002	2.6748366220903142e-14
TIK	150	2	True	161.8	2.569963216696306e-14
TIK	150	2	True	161.9	2.4690987317547434e-14
TIK	150	2	True	162.0	2.37209424079974e-14
TIK	150	2	True	162.1	2.2788061725776228e-14
TIK	150	2	True	162.20000000000002	2.1890961255415872e-14
TIK	150	2	True	162.3	2.1028306885012443e-14
TIK	150	2	True	162.4	2.0198812672327505e-14
TIK	150	2	True	162.5	1.9401239168613006e-14
TIK	150	2	True	162.6	1.8634391798326195e-14
TIK	150	2	True	162.70000000000002	1.789711929296424e-14
TIK	150	2	True	162.8	1.7188312177296547e-14
TIK	150	2	True	162.9	1.6506901306322493e-14
TIK	150	2	True	163.0	1.5851856451340942e-14
TIK	150	2	True	163.1	1.5222184933558517e-14
TIK	150	2	True	163.20000000000002	1.4616930303712158e-14
TIK	150	2	True	163.3	1.4035171066234258e-14
TIK	150	2	True	163.4	1.3476019446524247e-14
TIK	150	2	True	163.5	1.2938620199939624e-14
TIK	150	2	True	163.6	1.2422149461163676e-14
TIK	150	2	True	163.70000000000002	1.1925813632638931e-14
TIK	150	2	True	163.8	1.1448848310808292e-14
TIK	150	2	True	163.9	1.0990517248931738e-14
TIK	150	2	True	164.0	1.055011135529362e-14
TIK	150	2	True	164.1	1.0126947725647868e-14
TIK	150	2	True	164.20000000000002	9.720368708784074e-15
TIK	150	2	True	164.3	9.329741004132508e-15
TIK	150	2	True	164.4	8.954454790359503e-15
TIK	150	2	True	164.5	8.593922883938148e-15
TIK	150	2	True	164.6	8.247579926708214e-15
TIK	150	2	True	164.70000000000002	7.914881601472688e-15
TIK	150	2	True	164.8	7.595303874706587e-15
TIK	150	2	True	164.9	7.288342265481162e-15
TIK	150	2	True	165.0	6.993511139740066e-15
TIK	150	2	True	165.1	6.710343029082475e-15
TIK	150	2	True	165.20000000000002	6.4383879732437255e-15
TIK	150	2	True	165.3	6.177212885483628e-15
TIK	150	2	True	165.4	5.92640094011831e-15
TIK	150	2	True	165.5	5.685550981458817e-15
TIK	150	2	True	165.6	5.4542769534392715e-15
TIK	150	2	True	165.70000000000002	5.232207349241626e-15
TIK	150	2	True	165.8	5.0189846802472315e-15
TIK	150	2	True	165.9	4.814264963664095e-15
TIK	150	2	True	166.0	4.617717228202199e-15
TIK	150	2	True	166.1	4.4290230371882494e-15
TIK	150	2	True	166.20000000000002	4.247876028529072e-15
TIK	150	2	True	166.3	4.073981470955774e-15
TIK	150	2	True	166.4	3.907055835994473e-15
TIK	150	2	True	166.5	3.7468263851307916e-15
TIK	150	2	True	166.6	3.593030771650761e-15
TIK	150	2	True	166.70000000000002	3.4454166566580946e-15
TIK	150	2	True	166.8	3.3037413387834937e-15
TIK	150	2	True	166.9	3.1677713971181435e-15
TIK	150	2	True	167.0	3.037282346918352e-15
TIK	150	2	True	167.1	2.912058307642606e-15
TIK	150	2	True	167.20000000000002	2.791891682897921e-15
TIK	150	2	True	167.3	2.676582851884627e-15
TIK	150	2	True	167.4	2.5659398719433944e-15
TIK	150	2	True	167.5	2.4597781918210884e-15
TIK	150	2	True	167.6	2.357920375284005e-15
TIK	150	2	True	167.70000000000002	2.2601958347201274e-15
TIK	150	2	True	167.8	2.1664405743837593e-15
TIK	150	2	True	167.9	2.076496942946291e-15
TIK	150	2	True	168.0	1.990213395029985e-15
TIK	150	2	True	168.1	1.9074442614105284e-15
TIK	150	2	True	168.20000000000002	1.8280495275854525e-15
TIK	150	2	True	168.3	1.7518946204158217e-15
TIK	150	2	True	168.4	1.6788502025576525e-15
TIK	150	2	True	168.5	1.608791974409598e-15
TIK	150	2	True	168.6	1.5416004833125677e-15
TIK	150	2	True	168.70000000000002	1.4771609397453178e-15
TIK	150	2	True	168.8	1.4153630402695566e-15
TIK	150	2	True	168.9	1.3561007969853842e-15
TIK	150	2	True	169.0	1.299272373266868e-15
TIK	150	2	True	169.1	1.2447799255549048e-15
TIK	150	2	True	169.20000000000002	1.1925294509920904e-15
TIK	150	2	True	169.3	1.1424306406917537e-15
TIK	150	2	True	169.4	1.0943967384402177e-15
TIK	150	2	True	169.5	1.0483444046387133e-15
TIK	150	2	True	169.6	1.0041935852970012e-15
TIK	150	2	True	169.70000000000002	9.618673858983994e-16
TIK	150	2	True	169.8	9.212919499610509e-16
TIK	150	2	True	169.9	8.823963421269079e-16
TIK	150	2	True	170.0	8.451124356156138e-16
TIK	150	2	True	170.1	8.093748038857565e-16
TIK	150	2	True	170.20000000000002	7.751206163518672e-16
TIK	150	2	True	170.3	7.4228953801052175e-16
TIK	150	2	True	170.4	7.108236328338121e-16
TIK	150	2	True	170.5	6.806672707939557e-16
TIK	150	2	True	170.6	6.517670383869668e-16
TIK	150	2	True	170.70000000000002	6.240716525280797e-16
TIK	150	2	True	170.8	5.975318776963618e-16
TIK	150	2	True	170.9	5.721004462097638e-16
TIK	150	2	True	171.0	5.477319815163691e-16
TIK	150	2	True	171.1	5.243829243915025e-16
TIK	150	2	True	171.20000000000002	5.020114619341521e-16
TIK	150	2	True	171.3	4.805774592600868e-16
TIK	150	2	True	171.4	4.600423937925072e-16
TIK	150	2	True	171.5	4.403692920546053e-16
TIK	150	2	True	171.6	4.2152266887195095e-16
TIK	150	2	True	171.70000000000002	4.034684688956813e-16
TIK	150	2	True	171.8	3.861740103606691e-16
TIK	150	2	True	171.9	3.696079309960266e-16
TIK	150	2	True	172.0	3.537401360081705e-16
TIK	150	2	True	172.1	3.3854174805940696e-16
TIK	150	2	True	172.20000000000002	3.239850591679919e-16
TIK	150	2	True	172.3	3.1004348445803843e-16
TIK	150	2	True	172.4	2.9669151769034693e-16
TIK	150	2	True	172.5	2.8390468850771886e-16
TIK	150	2	True	172.6	2.7165952133056607e-16
TIK	150	2	True	172.70000000000002	2.599334958411369e-16
TIK	150	2	True	172.8	2.4870500899677104e-16
TIK	150	2	True	172.9	2.3795333851473253e-16
TIK	150	2	True	173.0	2.276586077734099e-16
TIK	150	2	True	173.1	2.1780175207649863e-16
TIK	150	2	True	173.20000000000002	2.0836448622880228e-16
TIK	150	2	True	173.3	1.9932927337417622e-16
TIK	150	2	True	173.4	1.9067929504788904e-16
TIK	150	2	True	173.5	1.823984223974327e-16
TIK	150	2	True	173.6	1.7447118852756564e-16
TIK	150	2	True	173.70000000000002	1.6688276192683943e-16
TIK	150	2	True	173.8	1.5961892093459814e-16
TIK	150	2	True	173.9	1.526660292088223e-16
TIK	150	2	True	174.0	1.4601101215669468e-16
TIK	150	2	True	174.1	1.3964133429118458e-16
TIK	150	2	True	174.20000000000002	1.335449774782683e-16
TIK	150	2	True	174.3	1.2771042004072875e-16
TIK	150	2	True	174.4	1.2212661668571454e-16
TIK	150	2	True	174.5	1.1678297922452392e-16
TIK	150	2	True	174.6	1.116693580541402e-16
TIK	150	2	True	174.70000000000002	1.0677602437128472e-16
TIK	150	2	True	174.8	1.0209365309076576e-16
TIK	150	2	True	174.9	9.761330644098946e-17
TIK	150	2	True	175.0	9.332641821052132e-17
TIK	150	2	True	175.1	8.922477862052076e-17
TIK	150	2	True	175.20000000000002	8.53005197988572e-17
TIK	150	2	True	175.3	8.154610183260768e-17
TIK	150	2	True	175.4	7.79542993764837e-17
TIK	150	2	True	175.5	7.45181887956439e-17
TIK	150	2	True	175.6	7.123113582208755e-17
TIK	150	2	True	175.70000000000002	6.808678370465583e-17
TIK	150	2	True	175.8	6.507904183340879e-17
TIK	150	2	True	175.9	6.220207481986652e-17
TIK	150	2	True	176.0	5.945029201530734e-17
TIK	150	2	True	176.1	5.681833745000774e-17
TIK	150	2	True	176.20000000000002	5.430108017692392e-17
TIK	150	2	True	176.3	5.1893605003976545e-17
TIK	150	2	True	176.4	4.9591203599681526e-17
TIK	150	2	True	176.5	4.7389365957459076e-17
TIK	150	2	True	176.6	4.5283772204518125e-17
TIK	150	2	True	176.70000000000002	4.3270284741739367e-17
TIK	150	2	True	176.8	4.1344940701510936e-17
TIK	150	2	True	176.9	3.950394471096156e-17
TIK	150	2	True	177.0	3.77436619485367e-17
TIK	150	2	True	177.1	3.6060611482290936e-17
TIK	150	2	True	177.20000000000002	3.4451459878762556e-17
TIK	150	2	True	177.3	3.2913015071681135e-17
TIK	150	2	True	177.4	3.1442220480207274e-17
TIK	150	2	True	177.5	3.0036149366782806e-17
TIK	150	2	True	177.6	2.869199942505752e-17
TIK	150	2	True	177.70000000000002	2.7407087588733187e-17
TIK	150	2	True	177.8	2.6178845052514593e-17
TIK	150	2	True	177.9	2.5004812496695525e-17
TIK	150	2	True	178.0	2.3882635507251887e-17
TIK	150	2	True	178.1	2.2810060183617606e-17
TIK	150	2	True	178.20000000000002	2.178492892661927e-17
TIK	150	2	True	178.3	2.080517639936216e-17
TIK	150	2	True	178.4	1.9868825654111197e-17
TIK	150	2	True	178.5	1.8973984418508185e-17
TIK	150	2	True	178.6	1.8118841534712736e-17
TIK	150	2	True	178.70000000000002	1.7301663545309258e-17
TIK	150	2	True	178.8	1.6520791420067494e-17
TIK	150	2	True	178.9	1.577463741787137e-17
TIK	150	2	True	179.0	1.506168207835545e-17
TIK	150	2	True	179.1	1.438047133800992e-17
TIK	150	2	True	179.20000000000002	1.3729613765710737e-17
TIK	150	2	True	179.3	1.3107777912838989e-17
TIK	150	2	True	179.4	1.2513689773341545e-17
TIK	150	2	True	179.5	1.1946130349270553e-17
TIK	150	2	True	179.6	1.1403933317512585e-17
TIK	150	2	True	179.70000000000002	1.0885982793593408e-17
TIK	150	2	True	179.8	1.0391211188603144e-17
TIK	150	2	True	179.9	9.918597155446652e-18
TIK	150	2	True	180.0	9.467163620774933e-18
TIK	150	2	True	180.1	9.03597589909513e-18
TIK	150	2	True	180.2	8.624139885702286e-18
TIK	150	2	True	180.3	8.230800325205202e-18
TIK	150	2	True	180.4	7.855139152547996e-18
TIK	150	2	True	180.5	7.496373903556875e-18
TIK	150	2	True	180.6	7.153756192157404e-18
TIK	150	2	True	180.7	6.826570251521169e-18
TIK	150	2	True	180.8	6.5141315365146456e-18
TIK	150	2	True	180.9	6.2157853849246526e-18
TIK	150	2	True	181.0	5.9309057350390384e-18
TIK	150	2	True	181.1	5.6588938972586184e-18
TIK	150	2	True	181.2	5.3991773775070545e-18
TIK	150	2	True	181.3	5.151208750301142e-18
TIK	150	2	True	181.4	4.9144645794242076e-18
TIK	150	2	True	181.5	4.6884443842331556e-18
TIK	150	2	True	181.6	4.472669649707091e-18
TIK	150	2	True	181.7	4.266682878423236e-18
TIK	150	2	True	181.8	4.070046682718734e-18
TIK	150	2	True	181.9	3.8823429153677376e-18
TIK	150	2	True	182.0	3.703171837172455e-18
TIK	150	2	True	182.1	3.53215131992955e-18
TIK	150	2	True	182.2	3.3689160832989905e-18
TIK	150	2	True	182.3	3.213116964159451e-18
TIK	150	2	True	182.4	3.0644202170943623e-18
TIK	150	2	True	182.5	2.9225068447080717e-18
TIK	150	2	True	182.6	2.787071956522771e-18
TIK	150	2	True	182.7	2.6578241552606818e-18
TIK	150	2	True	182.8	2.5344849493633084e-18
TIK	150	2	True	182.9	2.4167881906466714e-18
TIK	150	2	True	183.0	2.304479536038025e-18
TIK	150	2	True	183.1	2.197315932381437e-18
TIK	150	2	True	183.2	2.095065123341799e-18
TIK	150	2	True	183.3	1.9975051774776698e-18
TIK	150	2	True	183.4	1.9044240365899213e-18
TIK	150	2	True	183.5	1.8156190834917588e-18
TIK	150	2	True	183.6	1.7308967283802414e-18
TIK	150	2	True	183.7	1.6500720130229457e-18
TIK	150	2	True	183.8	1.5729682320069528e-18
TIK	150	2	True	183.9	1.499416570327624e-18
TIK	150	2	True	184.0	1.4292557566251149e-18
TIK	150	2	True	184.1	1.3623317314052831e-18
TIK	150	2	True	184.2	1.2984973296090105e-18
TIK	150	2	True	184.3	1.2376119769205205e-18
TIK	150	2	True	184.4	1.179541399230622e-18
TIK	150	2	True	184.5	1.1241573446955013e-18
TIK	150	2	True	184.6	1.0713373178541636e-18
TIK	150	2	True	184.7	1.0209643252911866e-18
TIK	150	2	True	184.8	9.72926632351871e-19
TIK	150	2	True	184.9	9.271175304381296e-19
TIK	150	2	True	185.0	8.834351144331246e-19
TIK	150	2	True	185.1	8.417820698211776e-19
TIK	150	2	True	185.2	8.020654690883491e-19
TIK	150	2	True	185.3	7.641965770059953e-19
TIK	150	2	True	185.4	7.280906644162066e-19
TIK	150	2	True	185.5	6.936668301548465e-19
TIK	150	2	True	185.6	6.608478307622882e-19
TIK	150	2	True	185.7	6.29559917647243e-19
TIK	150	2	True	185.8	5.99732681383215e-19
TIK	150	2	True	185.9	5.712989028303058e-19
TIK	150	2	True	186.0	5.441944107883816e-19
TIK	150	2	True	186.1	5.183579458999885e-19
TIK	150	2	True	186.2	4.937310305331472e-19
TIK	150	2	True	186.3	4.702578443858816e-19
TIK	150	2	True	186.4	4.478851055649995e-19
TIK	150	2	True	186.5	4.2656195690232627e-19
TIK	150	2	True	186.6	4.0623985728164653e-19
TIK	150	2	True	186.7	3.86872477759168e-19
TIK	150	2	True	186.8	3.6841560226956344e-19
TIK	150	2	True	186.9	3.5082703271860193e-19
TIK	150	2	True	187.0	3.34066498271833e-19
TIK	150	2	True	187.1	3.1809556865677714e-19
TIK	150	2	True	187.2	3.02877571304104e-19
TIK	150	2	True	187.3	2.8837751216057493e-19
TIK	150	2	True	187.4	2.745620000136635e-19
TIK	150	2	True	187.5	2.613991741748362e-19
TIK	150	2	True	187.6	2.4885863537468225e-19
TIK	150	2	True	187.7	2.369113797297538e-19
TIK	150	2	True	187.8	2.2552973564672984e-19
TIK	150	2	True	187.9	2.1468730353533632e-19
TIK	150	2	True	188.0	2.0435889820712242e-19
TIK	150	2	True	188.1	1.945204938423228e-19
TIK	150	2	True	188.2	1.8514917141214944e-19
TIK	150	2	True	188.3	1.7622306844878912e-19
TIK	150	2	True	188.4	1.677213310599113e-19
TIK	150	2	True	188.5	1.5962406808904288e-19
TIK	150	2	True	188.6	1.5191230732739482e-19
TIK	150	2	True	188.7	1.4456795368676784e-19
TIK	150	2	True	188.8	1.3757374924717505e-19
TIK	150	2	True	188.9	1.3091323509644602e-19
TIK	150	2	True	189.0	1.2457071488274776e-19
TIK	150	2	True	189.1	1.1853122000435556e-19
TIK	150	2	True	189.2	1.1278047636430472e-19
TIK	150	2	True	189.3	1.0730487262066897e-19
TIK	150	2	True	189.4	1.0209142986626445e-19
TIK	150	2	True	189.5	9.712777267445294e-20
TIK	150	2	True	189.6	9.24021014504336e-20
TIK	150	2	True	189.7	8.790316603012971e-20
TIK	150	2	True	189.8	8.362024047122763e-20
TIK	150	2	True	189.9	7.95430989833974e-20
TIK	150	2	True	190.0	7.566199294703288e-20
TIK	150	2	True	190.1	7.196762897203224e-20
TIK	150	2	True	190.2	6.845114795030964e-20
TIK	150	2	True	190.3	6.510410505773063e-20
TIK	150	2	True	190.4	6.191845066308663e-20
TIK	150	2	True	190.5	5.888651210365241e-20
TIK	150	2	True	190.6	5.600097628856534e-20
TIK	150	2	True	190.7	5.325487309302231e-20
TIK	150	2	True	190.8	5.064155950790614e-20
TIK	150	2	True	190.9	4.8154704511002166e-20
TIK	150	2	True	191.0	4.5788274627457807e-20
TIK	150	2	True	191.1	4.353652014858722e-20
TIK	150	2	True	191.2	4.139396197944427e-20
TIK	150	2	True	191.3	3.9355379086940096e-20
TIK	150	2	True	191.4	3.741579652148879e-20
TIK	150	2	True	191.5	3.557047398638907e-20
TIK	150	2	True	191.6	3.381489493027582e-20
TIK	150	2	True	191.7	3.2144756139072764e-20
TIK	150	2	True	191.8	3.0555957804923824e-20
TIK	150	2	True	191.9	2.904459405057143e-20
TIK	150	2	True	192.0	2.760694388863002e-20
TIK	150	2	True	192.1	2.6239462596077015e-20
TIK	150	2	True	192.2	2.493877348520278e-20
TIK	150	2	True	192.3	2.3701660053061364e-20
TIK	150	2	True	192.4	2.252505849228086e-20
TIK	150	2	True	192.5	2.140605054685603e-20
TIK	150	2	True	192.6	2.0341856697267022e-20
TIK	150	2	True	192.7	1.9329829659979503e-20
TIK	150	2	True	192.8	1.836744818704115e-20
TIK	150	2	True	192.9	1.7452311152124252e-20
TIK	150	2	True	193.0	1.6582131909991638e-20
TIK	150	2	True	193.1	1.5754732916928858e-20
TIK	150	2	True	193.2	1.4968040600250042e-20
TIK	150	2	True	193.3	1.4220080465524776e-20
TIK	150	2	True	193.4	1.3508972430671642e-20
TIK	150	2	True	193.5	1.283292637656016e-20
TIK	150	2	True	193.6	1.2190237904226375e-20
TIK	150	2	True	193.7	1.157928428924915e-20
TIK	150	2	True	193.8	1.0998520624266148e-20
TIK	150	2	True	193.9	1.0446476141009011e-20
TIK	150	2	True	194.0	9.92175070362872e-21
TIK	150	2	True	194.1	9.423011465454924e-21
TIK	150	2	True	194.2	8.948989681685171e-21
TIK	150	2	True	194.3	8.498477670839951e-21
TIK	150	2	True	194.4	8.070325918143165e-21
TIK	150	2	True	194.5	7.663440314301489e-21
TIK	150	2	True	194.6	7.276779523442843e-21
TIK	150	2	True	194.7	6.909352474267379e-21
TIK	150	2	True	194.8	6.560215968725666e-21
TIK	150	2	True	194.9	6.2284724028026465e-21
TIK	150	2	True	195.0	5.913267594229919e-21
TIK	150	2	True	195.1	5.613788712182792e-21
TIK	150	2	True	195.2	5.3292623042478905e-21
TIK	150	2	True	195.3	5.058952416158071e-21
TIK	150	2	True	195.4	4.802158799996314e-21
TIK	150	2	True	195.5	4.558215206770566e-21
TIK	150	2	True	195.6	4.326487759444154e-21
TIK	150	2	True	195.7	4.10637340268664e-21
TIK	150	2	True	195.8	3.8972984257824404e-21
TIK	150	2	True	195.9	3.6987170552942276e-21
TIK	150	2	True	196.0	3.5101101142374675e-21
TIK	150	2	True	196.1	3.3309837446686025e-21
TIK	150	2	True	196.2	3.160868190731705e-21
TIK	150	2	True	196.3	2.9993166393460087e-21
TIK	150	2	True	196.4	2.845904115843005e-21
TIK	150	2	True	196.5	2.7002264319881458e-21
TIK	150	2	True	196.6	2.5618991839387277e-21
TIK	150	2	True	196.7	2.4305567978029013e-21
TIK	150	2	True	196.8	2.305851620571654e-21
TIK	150	2	True	196.9	2.187453054298655e-21
TIK	150	2	True	197.0	2.0750467315016228e-21
TIK	150	2	True	197.1	1.968333729850535e-21
TIK	150	2	True	197.2	1.86702982429985e-21
TIK	150	2	True	197.3	1.7708647749047402e-21
TIK	150	2	True	197.4	1.6795816486441176e-21
TIK	150	2	True	197.5	1.5929361736513469e-21
TIK	150	2	True	197.6	1.5106961243255657e-21
TIK	150	2	True	197.7	1.4326407358699333e-21
TIK	150	2	True	197.8	1.3585601468687017e-21
TIK	150	2	True	197.9	1.2882548685799025e-21
TIK	150	2	True	198.0	1.2215352796828697e-21
TIK	150	2	True	198.1	1.1582211452770878e-21
TIK	150	2	True	198.2	1.0981411589857409e-21
TIK	150	2	True	198.3	1.0411325070705877e-21
TIK	150	2	True	198.4	9.870404535156189e-22
TIK	150	2	True	198.5	9.357179450855174e-22
TIK	150	2	True	198.6	8.87025235411861e-22
TIK	150	2	True	198.7	8.408295272034858e-22
TIK	150	2	True	198.8	7.970046317203251e-22
TIK	150	2	True	198.9	7.554306446899492e-22
TIK	150	2	True	199.0	7.159936378845379e-22
TIK	150	2	True	199.1	6.78585365612928e-22
TIK	150	2	True	199.2	6.431029854168202e-22
TIK	150	2	True	199.3	6.094487922940834e-22
TIK	150	2	True	199.4	5.775299658036286e-22
TIK	150	2	True	199.5	5.472583294368083e-22
TIK	150	2	True	199.6	5.185501216690154e-22
TIK	150	2	True	199.7	4.913257781330487e-22
TIK	150	2	True	199.8	4.655097243818912e-22
TIK	150	2	True	199.9	4.4103017873367995e-22
TIK	150	2	True	200.0	4.1781896471572754e-22
TIK	150	2	True	200.1	3.9581133264702153e-22
TIK	150	2	True	200.2	3.7494578992063776e-22
TIK	150	2	True	200.3	3.5516393956809823e-22
TIK	150	2	True	200.4	3.364103267073784e-22
TIK	150	2	True	200.5	3.186322924955038e-22
TIK	150	2	True	200.6	3.017798352242266e-22
TIK	150	2	True	200.7	2.858054782145848e-22
TIK	150	2	True	200.8	2.706641441826464e-22
TIK	150	2	True	200.9	2.563130357639478e-22
TIK	150	2	True	201.0	2.4271152189936023e-22
TIK	150	2	True	201.1	2.2982102979900874e-22
TIK	150	2	True	201.2	2.176049422144507e-22
TIK	150	2	True	201.3	2.0602849976221832e-22
TIK	150	2	True	201.4	1.9505870805394432e-22
TIK	150	2	True	201.5	1.846642494001269e-22
TIK	150	2	True	201.6	1.7481539886560436e-22
TIK	150	2	True	201.7	1.6548394446549146e-22
TIK	150	2	True	201.8	1.566431113003205e-22
TIK	150	2	True	201.9	1.4826748943889254e-22
TIK	150	2	True	202.0	1.4033296536647703e-22
TIK	150	2	True	202.1	1.328166568246458e-22
TIK	150	2	True	202.2	1.2569685087751473e-22
TIK	150	2	True	202.3	1.189529450469758e-22
TIK	150	2	True	202.4	1.1256539136710973e-22
TIK	150	2	True	202.5	1.065156432152231e-22
TIK	150	2	True	202.6	1.0078610478367605e-22
TIK	150	2	True	202.7	9.536008306338716e-23
TIK	150	2	True	202.8	9.022174221597302e-23
TIK	150	2	True	202.9	8.53560602174826e-23
TIK	150	2	True	203.0	8.074878766234241e-23
TIK	150	2	True	203.1	7.638640862149554e-23
TIK	150	2	True	203.2	7.225610345380144e-23
TIK	150	2	True	203.3	6.834571347473778e-23
TIK	150	2	True	203.4	6.464370739099563e-23
TIK	150	2	True	203.5	6.113914941404903e-23
TIK	150	2	True	203.6	5.782166896998536e-23
TIK	150	2	True	203.7	5.468143192685683e-23
TIK	150	2	True	203.8	5.170911326470759e-23
TIK	150	2	True	203.9	4.889587111699879e-23
TIK	150	2	True	204.0	4.6233322115662424e-23
TIK	150	2	True	204.1	4.371351797530759e-23
TIK	150	2	True	204.2	4.132892325523314e-23
TIK	150	2	True	204.3	3.9072394240895155e-23
TIK	150	2	True	204.4	3.693715888933197e-23
TIK	150	2	True	204.5	3.4916797785752765e-23
TIK	150	2	True	204.6	3.3005226061074925e-23
TIK	150	2	True	204.7	3.1196676222659404e-23
TIK	150	2	True	204.8	2.9485681852814887e-23
TIK	150	2	True	204.9	2.7867062131885243e-23
TIK	150	2	True	205.0	2.633590714484001e-23
TIK	150	2	True	205.1	2.4887563932303513e-23
TIK	150	2	True	205.2	2.3517623248881857e-23
TIK	150	2	True	205.3	2.2221906993469212e-23
TIK	150	2	True	205.4	2.0996456277944058e-23
TIK	150	2	True	205.5	1.983752010233975e-23
TIK	150	2	True	205.6	1.8741544606117714e-23
TIK	150	2	True	205.7	1.7705162866692556e-23
TIK	150	2	True	205.8	1.6725185217770502e-23
TIK	150	2	True	205.9	1.5798590061415944e-23
TIK	150	2	True	206.0	1.4922515149054888e-23
TIK	150	2	True	206.1	1.4094249307850024e-23
TIK	150	2	True	206.2	1.331122459004176e-23
TIK	150	2	True	206.3	1.2571008823967647e-23
TIK	150	2	True	206.4	1.1871298546521193e-23
TIK	150	2	True	206.5	1.120991229781838e-23
TIK	150	2	True	206.6	1.0584784259796713e-23
TIK	150	2	True	206.7	9.993958221373788e-24
TIK	150	2	True	206.8	9.435581853661768e-24
TIK	150	2	True	206.9	8.907901279552538e-24
TIK	150	2	True	207.0	8.409255922772461e-24
TIK	150	2	True	207.1	7.93807362224352e-24
TIK	150	2	True	207.2	7.492865998300003e-24
TIK	150	2	True	207.3	7.072224057976505e-24
TIK	150	2	True	207.4	6.674814027224583e-24
TIK	150	2	True	207.5	6.2993733985232186e-24
TIK	150	2	True	207.6	5.944707182921781e-24
TIK	150	2	True	207.7	5.609684356108307e-24
TIK	150	2	True	207.8	5.293234488614019e-24
TIK	150	2	True	207.9	4.994344550760992e-24
TIK	150	2	True	208.0	4.712055883435548e-24
TIK	150	2	True	208.1	4.445461326213218e-24
TIK	150	2	True	208.2	4.193702494789353e-24
TIK	150	2	True	208.3	3.9559672000766795e-24
TIK	150	2	True	208.4	3.731487001711074e-24
TIK	150	2	True	208.5	3.5195348890771795e-24
TIK	150	2	True	208.6	3.319423083311586e-24
TIK	150	2	True	208.7	3.1305009540701692e-24
TIK	150	2	True	208.8	2.9521530451634124e-24
TIK	150	2	True	208.9	2.783797203458481e-24
TIK	150	2	True	209.0	2.624882805732792e-24
TIK	150	2	True	209.1	2.4748890784320876e-24
TIK	150	2	True	209.2	2.333323505542601e-24
TIK	150	2	True	209.3	2.1997203200286173e-24
TIK	150	2	True	209.4	2.0736390745198192e-24
TIK	150	2	True	209.5	1.9546632871511222e-24
TIK	150	2	True	209.6	1.8423991586655202e-24
TIK	150	2	True	209.7	1.7364743570903373e-24
TIK	150	2	True	209.8	1.6365368664835956e-24
TIK	150	2	True	209.9	1.5422538964268108e-24
TIK	150	2	True	210.0	1.4533108491105199e-24
TIK	150	2	True	210.1	1.3694103410186912e-24
TIK	150	2	True	210.2	1.2902712763729071e-24
TIK	150	2	True	210.3	1.2156279696414815e-24
TIK	150	2	True	210.4	1.1452293145566595e-24
TIK	150	2	True	210.5	1.0788379972151243e-24
TIK	150	2	True	210.6	1.0162297509604456e-24
TIK	150	2	True	210.7	9.571926508646896e-25
TIK	150	2	True	210.8	9.015264457388974e-25
TIK	150	2	True	210.9	8.490419257080795e-25
TIK	150	2	True	211.0	7.995603234880394e-25
TIK	150	2	True	211.1	7.529127475972132e-25
TIK	150	2	True	211.2	7.089396458274605e-25
TIK	150	2	True	211.3	6.674902973850073e-25
TIK	150	2	True	211.4	6.28422332194128e-25
TIK	150	2	True	211.5	5.916012759345264e-25
TIK	150	2	True	211.6	5.569001194572926e-25
TIK	150	2	True	211.7	5.2419891129443115e-25
TIK	150	2	True	211.8	4.933843720435776e-25
TIK	150	2	True	211.9	4.6434952947289765e-25
TIK	150	2	True	212.0	4.369933732510386e-25
TIK	150	2	True	212.1	4.112205282639442e-25
TIK	150	2	True	212.2	3.869409455345007e-25
TIK	150	2	True	212.3	3.6406960981199608e-25
TIK	150	2	True	212.4	3.425262629472546e-25
TIK	150	2	True	212.5	3.22235142215359e-25
TIK	150	2	True	212.6	3.031247327915146e-25
TIK	150	2	True	212.7	2.851275336273286e-25
TIK	150	2	True	212.8	2.681798360141188e-25
TIK	150	2	True	212.9	2.5222151415696263e-25
TIK	150	2	True	213.0	2.3719582711917587e-25
TIK	150	2	True	213.1	2.230492315299094e-25
TIK	150	2	True	213.2	2.0973120447982726e-25
TIK	150	2	True	213.3	1.9719407605996772e-25
TIK	150	2	True	213.4	1.8539287102744104e-25
TIK	150	2	True	213.5	1.7428515910891422e-25
TIK	150	2	True	213.6	1.638309134786104e-25
TIK	150	2	True	213.7	1.5399237697186128e-25
TIK	150	2	True	213.8	1.4473393561863292e-25
TIK	150	2	True	213.9	1.3602199910314618e-25
TIK	150	2	True	214.0	1.2782488777679974e-25
TIK	150	2	True	214.1	1.2011272587117219e-25
TIK	150	2	True	214.2	1.1285734057665695e-25
TIK	150	2	True	214.3	1.0603216667002026e-25
TIK	150	2	True	214.4	9.961215639095924e-26
TIK	150	2	True	214.5	9.357369428375266e-26
TIK	150	2	True	214.6	8.789451673505086e-26
TIK	150	2	True	214.7	8.255363595335699e-26
TIK	150	2	True	214.8	7.753126814912982e-26
TIK	150	2	True	214.9	7.280876568743107e-26
TIK	150	2	True	215.0	6.836855299714538e-26
TIK	150	2	True	215.1	6.419406603235489e-26
TIK	150	2	True	215.2	6.02696950924075e-26
TIK	150	2	True	215.3	5.658073081755273e-26
TIK	150	2	True	215.4	5.311331318682086e-26
TIK	150	2	True	215.5	4.9854383354171693e-26
TIK	150	2	True	215.6	4.679163816768245e-26
TIK	150	2	True	215.7	4.391348722491464e-26
TIK	150	2	True	215.8	4.120901232551663e-26
TIK	150	2	True	215.9	3.866792918956249e-26
TIK	150	2	True	216.0	3.6280551317247126e-26
TIK	150	2	True	216.1	3.403775587225861e-26
TIK	150	2	True	216.2	3.193095147749179e-26
TIK	150	2	True	216.3	2.995204781781123e-26
TIK	150	2	True	216.4	2.809342695024159e-26
TIK	150	2	True	216.5	2.6347916227376673e-26
TIK	150	2	True	216.6	2.470876274490671e-26
TIK	150	2	True	216.7	2.316960922898718e-26
TIK	150	2	True	216.8	2.1724471283758092e-26
TIK	150	2	True	216.9	2.0367715923658566e-26
TIK	150	2	True	217.0	1.9094041319279776e-26
TIK	150	2	True	217.1	1.7898457689380475e-26
TIK	150	2	True	217.2	1.6776269275365403e-26
TIK	150	2	True	217.3	1.5723057338009974e-26
TIK	150	2	True	217.4	1.4734664119491918e-26
TIK	150	2	True	217.5	1.3807177716925227e-26
TIK	150	2	True	217.6	1.293691781651611e-26
TIK	150	2	True	217.7	1.2120422240268399e-26
TIK	150	2	True	217.8	1.1354434259794578e-26
TIK	150	2	True	217.9	1.0635890634280748e-26
TIK	150	2	True	218.0	9.961910332028288e-27
TIK	150	2	True	218.1	9.329783897217951e-27
TIK	150	2	True	218.2	8.736963425656099e-27
TIK	150	2	True	218.3	8.181053115268272e-27
TIK	150	2	True	218.4	7.659800358986013e-27
TIK	150	2	True	218.5	7.171087349470787e-27
TIK	150	2	True	218.6	6.712923166802325e-27
TIK	150	2	True	218.7	6.2834363218583336e-27
TIK	150	2	True	218.8	5.88086772963044e-27
TIK	150	2	True	218.9	5.5035640881424684e-27
TIK	150	2	True	219.0	5.149971639995559e-27
TIK	150	2	True	219.1	4.818630294838987e-27
TIK	150	2	True	219.2	4.508168092275202e-27
TIK	150	2	True	219.3	4.2172959858490066e-27
TIK	150	2	True	219.4	3.94480292985035e-27
TIK	150	2	True	219.5	3.68955125168227e-27
TIK	150	2	True	219.6	3.4504722935066035e-27
TIK	150	2	True	219.7	3.2265623077962982e-27
TIK	150	2	True	219.8	3.0168785922797624e-27
TIK	150	2	True	219.9	2.820535850580236e-27
TIK	150	2	True	220.0	2.636702765621482e-27
TIK	150	2	True	220.1	2.464598773596661e-27
TIK	150	2	True	220.2	2.303491026985461e-27
TIK	150	2	True	220.3	2.1526915357535203e-27
TIK	150	2	True	220.4	2.0115544764785702e-27
TIK	150	2	True	220.5	1.8794736597307336e-27
TIK	150	2	True	220.6	1.7558801465772802e-27
TIK	150	2	True	220.7	1.640240005601356e-27
TIK	150	2	True	220.8	1.5320522023111882e-27
TIK	150	2	True	220.9	1.43084661327644e-27
TIK	150	2	True	221.0	1.336182157764411e-27
TIK	150	2	True	221.1	1.2476450400594282e-27
TIK	150	2	True	221.2	1.1648470960358442e-27
TIK	150	2	True	221.3	1.0874242379227044e-27
TIK	150	2	True	221.4	1.0150349915426003e-27
TIK	150	2	True	221.5	9.473591206347542e-28
TIK	150	2	True	221.6	8.840963331797394e-28
TIK	150	2	True	221.7	8.24965064934611e-28
TIK	150	2	True	221.8	7.697013356614943e-28
TIK	150	2	True	221.9	7.180576737918409e-28
TIK	150	2	True	222.0	6.698021055132899e-28
TIK	150	2	True	222.1	6.247172044964261e-28
TIK	150	2	True	222.2	5.825991986968628e-28
TIK	150	2	True	222.3	5.432571308732955e-28
TIK	150	2	True	222.4	5.065120696559958e-28
TIK	150	2	True	222.5	4.721963681832934e-28
TIK	150	2	True	222.6	4.401529674958038e-28
TIK	150	2	True	222.7	4.1023474204108935e-28
TIK	150	2	True	222.8	3.8230388479494252e-28
TIK	150	2	True	222.9	3.5623132964987323e-28
TIK	150	2	True	223.0	3.318962088585468e-28
TIK	150	2	True	223.1	3.091853434480452e-28
TIK	150	2	True	223.2	2.879927646424759e-28
TIK	150	2	True	223.3	2.682192644460483e-28
TIK	150	2	True	223.4	2.4977197364632973e-28
TIK	150	2	True	223.5	2.3256396559944526e-28
TIK	150	2	True	223.6	2.165138842547045e-28
TIK	150	2	True	223.7	2.0154559496661322e-28
TIK	150	2	True	223.8	1.8758785672746175e-28
TIK	150	2	True	223.9	1.7457401453389535e-28
TIK	150	2	True	224.0	1.62441710676686e-28
TIK	150	2	True	224.1	1.5113261381417367e-28
TIK	150	2	True	224.2	1.4059216475709372e-28
TIK	150	2	True	224.3	1.307693379557314e-28
TIK	150	2	True	224.4	1.216164177401418e-28
TIK	150	2	True	224.5	1.1308878842032075e-28
TIK	150	2	True	224.6	1.0514473740608288e-28
TIK	150	2	True	224.7	9.774527055639193e-29
TIK	150	2	True	224.8	9.085393901478515e-29
TIK	150	2	True	224.9	8.443667683175756e-29
TIK	150	2	True	225.0	7.846164871670792e-29
TIK	150	2	True	225.1	7.289910730115836e-29
TIK	150	2	True	225.2	6.772125933200342e-29
TIK	150	2	True	225.3	6.290214024826082e-29
TIK	150	2	True	225.4	5.841749662749694e-29
TIK	150	2	True	225.5	5.424467601902024e-29
TIK	150	2	True	225.6	5.0362523709837055e-29
TIK	150	2	True	225.7	4.6751285996719877e-29
TIK	150	2	True	225.8	4.339251956342002e-29
TIK	150	2	True	225.9	4.026900658622734e-29
TIK	150	2	True	226.0	3.7364675213838506e-29
TIK	150	2	True	226.1	3.466452508891073e-29
TIK	150	2	True	226.2	3.2154557598774117e-29
TIK	150	2	True	226.3	2.9821710561799784e-29
TIK	150	2	True	226.4	2.7653797073650625e-29
TIK	150	2	True	226.5	2.563944825448706e-29
TIK	150	2	True	226.6	2.3768059653904878e-29
TIK	150	2	True	226.7	2.202974108524983e-29
TIK	150	2	True	226.8	2.0415269674869636e-29
TIK	150	2	True	226.9	1.8916045924985457e-29
TIK	150	2	True	227.0	1.752405260119447e-29
TIK	150	2	True	227.1	1.623181626718441e-29
TIK	150	2	True	227.2	1.5032371300156646e-29
TIK	150	2	True	227.3	1.39192262306745e-29
TIK	150	2	True	227.4	1.2886332260278838e-29
TIK	150	2	True	227.5	1.192805381927076e-29
TIK	150	2	True	227.6	1.1039141035535805e-29
TIK	150	2	True	227.7	1.0214703993287104e-29
TIK	150	2	True	227.8	9.450188668100132e-30
TIK	150	2	True	227.9	8.741354431654417e-30
TIK	150	2	True	228.0	8.084253026230648e-30
TIK	150	2	True	228.1	7.475208915215052e-30
TIK	150	2	True	228.2	6.910800921713468e-30
TIK	150	2	True	228.3	6.387845072859189e-30
TIK	150	2	True	228.4	5.903378572545619e-30
TIK	150	2	True	228.5	5.454644830154515e-30
TIK	150	2	True	228.6	5.0390794773901194e-30
TIK	150	2	True	228.7	4.654297309586991e-30
TIK	150	2	True	228.8	4.298080091865478e-30
TIK	150	2	True	228.9	3.9683651742593544e-30
TIK	150	2	True	229.0	3.6632348634653284e-30
TIK	150	2	True	229.1	3.3809065021719815e-30
TIK	150	2	True	229.2	3.1197232100259053e-30
TIK	150	2	True	229.3	2.8781452432053938e-30
TIK	150	2	True	229.4	2.654741932302354e-30
TIK	150	2	True	229.5	2.4481841607756852e-30
TIK	150	2	True	229.6	2.25723734863992e-30
TIK	150	2	True	229.7	2.0807549083081523e-30
TIK	150	2	True	229.8	1.9176721416207408e-30
TIK	150	2	True	229.9	1.7670005490712214e-30
TIK	150	2	True	230.0	1.6278225241008956e-30
TIK	150	2	True	230.1	1.499286407072411e-30
TIK	150	2	True	230.2	1.3806018751666342e-30
TIK	150	2	True	230.3	1.2710356459761037e-30
TIK	150	2	True	230.4	1.1699074740021221e-30
TIK	150	2	True	230.5	1.0765864206070233e-30
TIK	150	2	True	230.6	9.904873792305193e-31
TIK	150	2	True	230.7	9.110678388592811e-31
TIK	150	2	True	230.8	8.378248698437815e-31
TIK	150	2	True	230.9	7.702923171903516e-31
TIK	150	2	True	231.0	7.080381874267703e-31
TIK	150	2	True	231.1	6.506622160460161e-31
TIK	150	2	True	231.2	5.977936033835539e-31
TIK	150	2	True	231.3	5.4908890757857345e-31
TIK	150	2	True	231.4	5.04230084014833e-31
TIK	150	2	True	231.5	4.629226613332906e-31
TIK	150	2	True	231.6	4.2489404476214725e-31
TIK	150	2	True	231.7	3.8989193811953104e-31
TIK	150	2	True	231.8	3.576828764162024e-31
TIK	150	2	True	231.9	3.2805086151962332e-31
TIK	150	2	True	232.0	3.0079609384140904e-31
TIK	150	2	True	232.1	2.757337934773898e-31
TIK	150	2	True	232.2	2.526931046673616e-31
TIK	150	2	True	232.3	2.3151607785053647e-31
TIK	150	2	True	232.4	2.1205672397536264e-31
TIK	150	2	True	232.5	1.9418013607997344e-31
TIK	150	2	True	232.6	1.7776167349378328e-31
TIK	150	2	True	232.7	1.626862043234221e-31
TIK	150	2	True	232.8	1.4884740217815296e-31
TIK	150	2	True	232.9	1.3614709336273071e-31
TIK	150	2	True	233.0	1.2449465102089627e-31
TIK	150	2	True	233.1	1.138064329507231e-31
TIK	150	2	True	233.2	1.0400526003561655e-31
TIK	150	2	True	233.3	9.501993244260982e-32
TIK	150	2	True	233.4	8.678478093368416e-32
TIK	150	2	True	233.5	7.923925081705497e-32
TIK	150	2	True	233.6	7.232751623456369e-32
TIK	150	2	True	233.7	6.599812263920219e-32
TIK	150	2	True	233.8	6.020365546433533e-32
TIK	150	2	True	233.9	5.490043312358819e-32
TIK	150	2	True	234.0	5.004822260886075e-32
TIK	150	2	True	234.1	4.5609976073627105e-32
TIK	150	2	True	234.2	4.1551586900420247e-32
TIK	150	2	True	234.3	3.784166385557569e-32
TIK	150	2	True	234.4	3.4451322031502237e-32
TIK	150	2	True	234.5	3.135398936735427e-32
TIK	150	2	True	234.6	2.852522762342841e-32
TIK	150	2	True	234.7	2.5942566763392816e-32
TIK	150	2	True	234.8	2.3585351771801262e-32
TIK	150	2	True	234.9	2.143460100275543e-32
TIK	150	2	True	235.0	1.947287521932677e-32
TIK	150	2	True	235.1	1.768415654266928e-32
TIK	150	2	True	235.2	1.6053736585073715e-32
TIK	150	2	True	235.3	1.456811309272851e-32
TIK	150	2	True	235.4	1.3214894471859488e-32
TIK	150	2	True	235.5	1.1982711616625243e-32
TIK	150	2	True	235.6	1.086113649865442e-32
TIK	150	2	True	235.7	9.840607016819104e-33
TIK	150	2	True	235.8	8.912357641829747e-33
TIK	150	2	True	235.9	8.068355423722315e-33
TIK	150	2	True	236.0	7.301240961467499e-33
TIK	150	2	True	236.1	6.604273962910215e-33
TIK	150	2	True	236.2	5.971283050195896e-33
TIK	150	2	True	236.3	5.396619490895454e-33
TIK	150	2	True	236.4	4.8751145583333366e-33
TIK	150	2	True	236.5	4.4020402462760095e-33
TIK	150	2	True	236.6	3.9730730832598845e-33
TIK	150	2	True	236.7	3.584260810525167e-33
TIK	150	2	True	236.8	3.2319917048962406e-33
TIK	150	2	True	236.9	2.9129663440778058e-33
TIK	150	2	True	237.0	2.6241716268124597e-33
TIK	150	2	True	237.1	2.3628568742566162e-33
TIK	150	2	True	237.2	2.1265118518413476e-33
TIK	150	2	True	237.3	1.9128465628670093e-33
TIK	150	2	True	237.4	1.7197726761991322e-33
TIK	150	2	True	237.5	1.545386460751336e-33
TIK	150	2	True	237.6	1.3879531090064085e-33
TIK	150	2	True	237.7	1.245892340704248e-33
TIK	150	2	True	237.8	1.1177651860510413e-33
TIK	150	2	True	237.9	1.002261855432864e-33
TIK	150	2	True	238.0	8.981906096868757e-34
TIK	150	2	True	238.1	8.044675515335809e-34
TIK	150	2	True	238.2	7.201072648426907e-34
TIK	150	2	True	238.3	6.442142340283023e-34
TIK	150	2	True	238.4	5.7597498107248935e-34
TIK	150	2	True	238.5	5.146508624991385e-34
TIK	150	2	True	238.6	4.595714730789174e-34
TIK	150	2	True	238.7	4.1012860717720445e-34
TIK	150	2	True	238.8	3.6577073247573864e-34
TIK	150	2	True	238.9	3.259979343331929e-34
TIK	150	2	True	239.0	2.9035729231778012e-34
TIK	150	2	True	239.1	2.584386534671692e-34
TIK	150	2	True	239.2	2.2987076962354253e-34
TIK	150	2	True	239.3	2.0431776877342797e-34
TIK	150	2	True	239.4	1.8147593270691079e-34
TIK	150	2	True	239.5	1.6107075551395662e-34
TIK	150	2	True	239.6	1.428542594698402e-34
TIK	150	2	True	239.7	1.2660254674024059e-34
TIK	150	2	True	239.8	1.1211356707026642e-34
TIK	150	2	True	239.9	9.920508322131512e-35
TIK	150	2	True	240.0	8.771281739582182e-35
TIK	150	2	True	240.1	7.74887632510102e-35
TIK	150	2	True	240.2	6.839964935782338e-35
TIK	150	2	True	240.3	6.032554111816339e-35
TIK	150	2	True	240.4	5.315856921966075e-35
TIK	150	2	True	240.5	4.680177368943575e-35
TIK	150	2	True	240.6	4.1168053512807473e-35
TIK	150	2	True	240.7	3.617921261591744e-35
TIK	150	2	True	240.8	3.1765093777833836e-35
TIK	150	2	True	240.9	2.786279274315214e-35
TIK	150	2	True	241.0	2.4415945455185986e-35
TIK	150	2	True	241.1	2.1374081926571304e-35
TIK	150	2	True	241.2	1.8692040812805188e-35
TIK	150	2	True	241.3	1.6329439258580556e-35
TIK	150	2	True	241.4	1.42501930500086e-35
TIK	150	2	True	241.5	1.242208253138349e-35
TIK	150	2	True	241.6	1.081636013585e-35
TIK	150	2	True	241.7	9.407395737912268e-36
TIK	150	2	True	241.8	8.172356364772519e-36
TIK	150	2	True	241.9	7.090917105255216e-36
TIK	150	2	True	242.0	6.145000331785049e-36
TIK	150	2	True	242.1	5.318540604499981e-36
TIK	150	2	True	242.2	4.597272858931325e-36
TIK	150	2	True	242.3	3.968541691509459e-36
TIK	150	2	True	242.4	3.4211297519832344e-36
TIK	150	2	True	242.5	2.9451034301517383e-36
TIK	150	2	True	242.6	2.5316741874189103e-36
TIK	150	2	True	242.7	2.1730740328509897e-36
TIK	150	2	True	242.8	1.8624437797541894e-36
TIK	150	2	True	242.9	1.5937328433627452e-36
TIK	150	2	True	243.0	1.3616094540049669e-36
TIK	150	2	True	243.1	1.1613802639773277e-36
TIK	150	2	True	243.2	9.889184211282596e-37
TIK	150	2	True	243.3	8.40599268600458e-37
TIK	150	2	True	243.4	7.132429089876618e-37
TIK	150	2	True	243.5	6.040629429680879e-37
TIK	150	2	True	243.6	5.1062075789207626e-37
TIK	150	2	True	243.7	4.307848013370434e-37
TIK	150	2	True	243.8	3.626943288254985e-37
TIK	150	2	True	243.9	3.047271641721043e-37
TIK	150	2	True	244.0	2.554710557124568e-37
TIK	150	2	True	244.1	2.1369825235333323e-37
TIK	150	2	True	244.2	1.7834296032674908e-37
TIK	150	2	True	244.3	1.4848137505616206e-37
TIK	150	2	True	244.4	1.2331401294755246e-37
TIK	150	2	True	244.5	1.0215009547931891e-37
TIK	150	2	True	244.6	8.439376293070982e-38
TIK	150	2	True	244.7	6.953191769125907e-38
TIK	150	2	True	244.8	5.712351754344604e-38
TIK	150	2	True	244.9	4.6790157800684353e-38
TIK	150	2	True	245.0	3.820779788977043e-38
TIK	150	2	True	245.1	3.109950305256279e-38
TIK	150	2	True	245.2	2.5229085453506095e-38
TIK	150	2	True	245.3	2.0395541253542143e-38
TIK	150	2	True	245.4	1.6428191269193802e-38
TIK	150	2	True	245.5	1.3182442792269452e-38
TIK	150	2	True	245.6	1.053609910237605e-38
TIK	150	2	True	245.7	8.386151255547108e-39
TIK	150	2	True	245.8	6.645993963896537e-39
TIK	150	2	True	245.9	5.2430138700007014e-39
TIK	150	2	True	246.0	4.1165043380296094e-39
TIK	150	2	True	246.1	3.215866095235587e-39
TIK	150	2	True	246.2	2.499057721431923e-39
TIK	150	2	True	246.3	1.9312641540655752e-39
TIK	150	2	True	246.4	1.4837551007909746e-39
TIK	150	2	True	246.5	1.1329085744313331e-39
TIK	150	2	True	246.6	8.593777268175338e-40
TIK	150	2	True	246.7	6.473817945388951e-40
TIK	150	2	True	246.8	4.841043141660011e-40
TIK	150	2	True	246.9	3.5918384670226574e-40
TIK	150	2	True	247.0	2.642842980306749e-40
TIK	150	2	True	247.1	1.9273355826477032e-40
TIK	150	2	True	247.2	1.392206303431329e-40
TIK	150	2	True	247.3	9.954269681574852e-41
TIK	150	2	True	247.4	7.039470158948587e-41
TIK	150	2	True	247.5	4.919501664177167e-41
TIK	150	2	True	247.6	3.3941636998300917e-41
TIK	150	2	True	247.7	2.3094113777321143e-41
TIK	150	2	True	247.8	1.5477106654877878e-41
TIK	150	2	True	247.9	1.0202024349554131e-41
TIK	150	2	True	248.0	6.603734207625952e-42
TIK	150	2	True	248.1	4.189768254720411e-42
TIK	150	2	True	248.2	2.599840839815821e-42
TIK	150	2	True	248.3	1.5738290965451865e-42
TIK	150	2	True	248.4	9.2665802290532e-43
TIK	150	2	True	248.5	5.2878251025076846e-43
TIK	150	2	True	248.6	2.911740228764076e-43
TIK	150	2	True	248.7	1.5390418933898073e-43
TIK	150	2	True	248.8	7.757518563664036e-44
TIK	150	2	True	248.9	3.698090354637936e-44
TIK	150	2	True	249.0	1.6496551515334886e-44
TIK	150	2	True	249.1	6.790227465493442e-45
TIK	150	2	True	249.2	2.5305164904920705e-45
TIK	150	2	True	249.3	8.314048864781174e-46
TIK	150	2	True	249.4	2.3161739898951187e-46
TIK	150	2	True	249.5	5.150484495016448e-47
TIK	150	2	True	249.6	8.262068655045928e-48
TIK	150	2	True	249.7	7.90849187888023e-49
TIK	150	2	True	249.8	2.950341671602121e-50
TIK	150	2	True	249.9	1.1018817935538117e-52
TIK	150	3	False	0.1	1.0
TIK	150	3	False	0.2	0.9999999999999936
TIK	150	3	False	0.3	0.9999999999999264
TIK	150	3	False	0.4	0.9999999999995854
TIK	150	3	False	0.5	0.9999999999984208
TIK	150	3	False	0.6	0.9999999999952822
TIK	150	3	False	0.7000000000000001	0.9999999999881032
TIK	150	3	False	0.8	0.99999999997349
TIK	150	3	False	0.9	0.9999999999462572
TIK	150	3	False	1.0	0.9999999998988744
TIK	150	3	False	1.1	0.9999999998208488
TIK	150	3	False	1.2000000000000002	0.9999999996980388
TIK	150	3	False	1.3000000000000005	0.9999999995118828
TIK	150	3	False	1.4	0.999999999238566
TIK	150	3	False	1.5000000000000002	0.9999999988481076
TIK	150	3	False	1.6	0.9999999983033812
TIK	150	3	False	1.7000000000000002	0.999999997559056
TIK	150	3	False	1.8000000000000005	0.999999996560468
TIK	150	3	False	1.9	0.9999999952424224
TIK	150	3	False	2.0	0.9999999935279128
TIK	150	3	False	2.1	0.9999999913267852
TIK	150	3	False	2.2	0.999999988534303
TIK	150	3	False	2.3000000000000003	0.9999999850296704
TIK	150	3	False	2.4000000000000004	0.9999999806744532
TIK	150	3	False	2.5000000000000004	0.9999999753109484
TIK	150	3	False	2.6	0.9999999687604734
TIK	150	3	False	2.7	0.9999999608215776
TIK	150	3	False	2.8000000000000003	0.9999999512681904
TIK	150	3	False	2.9000000000000004	0.999999939847687
TIK	150	3	False	3.0000000000000004	0.9999999262788896
TIK	150	3	False	3.1	0.999999910249992
TIK	150	3	False	3.2	0.9999998914164104
TIK	150	3	False	3.3000000000000003	0.9999998693985628
TIK	150	3	False	3.4000000000000004	0.9999998437795768
TIK	150	3	False	3.5000000000000004	0.9999998141029236
TIK	150	3	False	3.6	0.9999997798699738
TIK	150	3	False	3.7	0.999999740537494
TIK	150	3	False	3.8	0.9999996955150536
TIK	150	3	False	3.9	0.9999996441623752
TIK	150	3	False	4.0	0.9999995857865972
TIK	150	3	False	4.1	0.9999995196394732
TIK	150	3	False	4.2	0.9999994449144995
TIK	150	3	False	4.3	0.9999993607439638
TIK	150	3	False	4.3999999999999995	0.9999992661959196
TIK	150	3	False	4.5	0.999999160271099
TIK	150	3	False	4.6	0.9999990418997408
TIK	150	3	False	4.7	0.9999989099383554
TIK	150	3	False	4.8	0.9999987631664068
TIK	150	3	False	4.9	0.9999986002829324
TIK	150	3	False	5.0	0.99999841990308
TIK	150	3	False	5.1	0.9999982205545804
TIK	150	3	False	5.2	0.999998000674146
TIK	150	3	False	5.3	0.9999977586037886
TIK	150	3	False	5.4	0.9999974925870736
TIK	150	3	False	5.5	0.999997200765304
TIK	150	3	False	5.6	0.9999968811736152
TIK	150	3	False	5.7	0.9999965317370156
TIK	150	3	False	5.8	0.999996150266348
TIK	150	3	False	5.9	0.999995734454172
TIK	150	3	False	6.0	0.9999952818705842
TIK	150	3	False	6.1	0.9999947899589592
TIK	150	3	False	6.2	0.999994256031622
TIK	150	3	False	6.3	0.9999936772654404
TIK	150	3	False	6.4	0.9999930506973548
TIK	150	3	False	6.5	0.9999923732198313
TIK	150	3	False	6.6	0.9999916415762428
TIK	150	3	False	6.7	0.9999908523561716
TIK	150	3	False	6.8	0.9999900019906532
TIK	150	3	False	6.9	0.9999890867473326
TIK	150	3	False	7.0	0.9999881027255622
TIK	150	3	False	7.1	0.999987045851416
TIK	150	3	False	7.2	0.9999859118726416
TIK	150	3	False	7.3	0.9999846963535308
TIK	150	3	False	7.4	0.9999833946697256
TIK	150	3	False	7.5	0.9999820020029478
TIK	150	3	False	7.6	0.9999805133356618
TIK	150	3	False	7.7	0.9999789234456608
TIK	150	3	False	7.8	0.9999772269005828
TIK	150	3	False	7.9	0.9999754180523542
TIK	150	3	False	8.0	0.9999734910315669
TIK	150	3	False	8.1	0.9999714397417768
TIK	150	3	False	8.2	0.9999692578537376
TIK	150	3	False	8.3	0.9999669387995584
TIK	150	3	False	8.4	0.9999644757667956
TIK	150	3	False	8.5	0.999961861692471
TIK	150	3	False	8.6	0.999959089257014
TIK	150	3	False	8.7	0.9999561508781484
TIK	150	3	False	8.8	0.9999530387046912
TIK	150	3	False	8.9	0.9999497446102952
TIK	150	3	False	9.0	0.9999462601871127
TIK	150	3	False	9.1	0.9999425767393944
TIK	150	3	False	9.2	0.9999386852770186
TIK	150	3	False	9.3	0.9999345765089486
TIK	150	3	False	9.4	0.9999302408366232
TIK	150	3	False	9.5	0.9999256683472784
TIK	150	3	False	9.6	0.9999208488071996
TIK	150	3	False	9.7	0.9999157716549067
TIK	150	3	False	9.8	0.9999104259942724
TIK	150	3	False	9.9	0.9999048005875676
TIK	150	3	False	10.0	0.9998988838484484
TIK	150	3	False	10.1	0.9998926638348692
TIK	150	3	False	10.2	0.9998861282419336
TIK	150	3	False	10.3	0.9998792643946742
TIK	150	3	False	10.4	0.9998720592407724
TIK	150	3	False	10.5	0.9998644993432142
TIK	150	3	False	10.6	0.9998565708728676
TIK	150	3	False	10.7	0.9998482596010174
TIK	150	3	False	10.8	0.999839550891818
TIK	150	3	False	10.9	0.9998304296946942
TIK	150	3	False	11.0	0.99982088053667
TIK	150	3	False	11.1	0.999810887514646
TIK	150	3	False	11.2	0.9998004342876052
TIK	150	3	False	11.3	0.9997895040687638
TIK	150	3	False	11.4	0.9997780796176652
TIK	150	3	False	11.5	0.9997661432322016
TIK	150	3	False	11.6	0.999753676740596
TIK	150	3	False	11.7	0.999740661493305
TIK	150	3	False	11.8	0.9997270783548792
TIK	150	3	False	11.9	0.9997129076957684
TIK	150	3	False	12.0	0.9996981293840592
TIK	150	3	False	12.1	0.999682722777166
TIK	150	3	False	12.2	0.9996666667134716
TIK	150	3	False	12.3	0.9996499395039052
TIK	150	3	False	12.4	0.9996325189234828
TIK	150	3	False	12.5	0.999614382202778
TIK	150	3	False	12.6	0.999595506019364
TIK	150	3	False	12.7	0.9995758664891918
TIK	150	3	False	12.8	0.9995554391579292
TIK	150	3	False	12.9	0.9995341989922536
TIK	150	3	False	13.0	0.9995121203710956
TIK	150	3	False	13.1	0.9994891770768454
TIK	150	3	False	13.2	0.9994653422865136
TIK	150	3	False	13.3	0.9994405885628496
TIK	150	3	False	13.4	0.9994148878454298
TIK	150	3	False	13.5	0.9993882114417004
TIK	150	3	False	13.6	0.9993605300179884
TIK	150	3	False	13.7	0.999331813590474
TIK	150	3	False	13.8	0.999302031516142
TIK	150	3	False	13.9	0.9992711524836868
TIK	150	3	False	14.0	0.9992391445044072
TIK	150	3	False	14.1	0.9992059749030568
TIK	150	3	False	14.2	0.9991716103086842
TIK	150	3	False	14.3	0.9991360166454398
TIK	150	3	False	14.4	0.9990991591233728
TIK	150	3	False	14.5	0.9990610022292048
TIK	150	3	False	14.6	0.9990215097170836
TIK	150	3	False	14.7	0.9989806445993328
TIK	150	3	False	14.8	0.998938369137185
TIK	150	3	False	14.9	0.9988946448315073
TIK	150	3	False	15.0	0.9988494324135212
TIK	150	3	False	15.1	0.9988026918355234
TIK	150	3	False	15.2	0.9987543822616012
TIK	150	3	False	15.3	0.9987044620583552
TIK	150	3	False	15.4	0.9986528887856227
TIK	150	3	False	15.5	0.9985996191872168
TIK	150	3	False	15.6	0.9985446091816738
TIK	150	3	False	15.7	0.9984878138530162
TIK	150	3	False	15.8	0.9984291874415344
TIK	150	3	False	15.9	0.9983686833345946
TIK	150	3	False	16.0	0.9983062540574617
TIK	150	3	False	16.1	0.9982418512641756
TIK	150	3	False	16.200000000000003	0.998175425728427
TIK	150	3	False	16.3	0.9981069273345028
TIK	150	3	False	16.400000000000002	0.9980363050682513
TIK	150	3	False	16.500000000000004	0.9979635070081092
TIK	150	3	False	16.6	0.9978884803161616
TIK	150	3	False	16.700000000000003	0.9978111712292728
TIK	150	3	False	16.8	0.997731525050266
TIK	150	3	False	16.900000000000002	0.997649486139168
TIK	150	3	False	17.000000000000004	0.9975649979045276
TIK	150	3	False	17.1	0.9974780027947984
TIK	150	3	False	17.200000000000003	0.9973884422898112
TIK	150	3	False	17.3	0.9972962568923184
TIK	150	3	False	17.400000000000002	0.997201386119634
TIK	150	3	False	17.500000000000004	0.9971037684953684
TIK	150	3	False	17.6	0.9970033415412576
TIK	150	3	False	17.700000000000003	0.9969000417691092
TIK	150	3	False	17.8	0.9967938046728384
TIK	150	3	False	17.900000000000002	0.9966845647206491
TIK	150	3	False	18.000000000000004	0.9965722553473192
TIK	150	3	False	18.1	0.9964568089466193
TIK	150	3	False	18.200000000000003	0.9963381568638744
TIK	150	3	False	18.3	0.9962162293886628
TIK	150	3	False	18.4	0.9960909557476628
TIK	150	3	False	18.500000000000004	0.9959622640976652
TIK	150	3	False	18.6	0.9958300815187408
TIK	150	3	False	18.700000000000003	0.9956943340075812
TIK	150	3	False	18.8	0.9955549464710214
TIK	150	3	False	18.9	0.9954118427197456
TIK	150	3	False	19.000000000000004	0.9952649454621836
TIK	150	3	False	19.1	0.9951141762986164
TIK	150	3	False	19.200000000000003	0.9949594557154842
TIK	150	3	False	19.300000000000004	0.9948007030799154
TIK	150	3	False	19.4	0.994637836634482
TIK	150	3	False	19.500000000000004	0.994470773492186
TIK	150	3	False	19.6	0.9942994296316988
TIK	150	3	False	19.700000000000003	0.994123719892838
TIK	150	3	False	19.800000000000004	0.9939435579723164
TIK	150	3	False	19.9	0.9937588564197588
TIK	150	3	False	20.000000000000004	0.9935695266339964
TIK	150	3	False	20.1	0.9933754788596556
TIK	150	3	False	20.200000000000003	0.9931766221840334
TIK	150	3	False	20.300000000000004	0.9929728645343008
TIK	150	3	False	20.4	0.9927641126750026
TIK	150	3	False	20.500000000000004	0.992550272205904
TIK	150	3	False	20.6	0.9923312475601715
TIK	150	3	False	20.700000000000003	0.9921069420028922
TIK	150	3	False	20.800000000000004	0.991877257629968
TIK	150	3	False	20.9	0.9916420953673756
TIK	150	3	False	21.000000000000004	0.991401354970803
TIK	150	3	False	21.1	0.9911549350256844
TIK	150	3	False	21.200000000000003	0.9909027329476396
TIK	150	3	False	21.300000000000004	0.9906446449833248
TIK	150	3	False	21.4	0.9903805662117116
TIK	150	3	False	21.500000000000004	0.9901103905458024
TIK	150	3	False	21.6	0.9898340107348036
TIK	150	3	False	21.700000000000003	0.9895513183667484
TIK	150	3	False	21.800000000000004	0.9892622038716022
TIK	150	3	False	21.9	0.9889665565248532
TIK	150	3	False	22.000000000000004	0.9886642644515928
TIK	150	3	False	22.1	0.9883552146311204
TIK	150	3	False	22.200000000000003	0.988039292902056
TIK	150	3	False	22.300000000000004	0.9877163839679968
TIK	150	3	False	22.4	0.9873863714037188
TIK	150	3	False	22.500000000000004	0.9870491376619374
TIK	150	3	False	22.6	0.9867045640806436
TIK	150	3	False	22.700000000000003	0.9863525308910214
TIK	150	3	False	22.800000000000004	0.9859929172259676
TIK	150	3	False	22.9	0.9856256011292168
TIK	150	3	False	23.000000000000004	0.9852504595651016
TIK	150	3	False	23.1	0.9848673684289324
TIK	150	3	False	23.200000000000003	0.9844762025580436
TIK	150	3	False	23.300000000000004	0.9840768357434864
TIK	150	3	False	23.4	0.9836691407424144
TIK	150	3	False	23.500000000000004	0.9832529892911376
TIK	150	3	False	23.6	0.9828282521188944
TIK	150	3	False	23.700000000000003	0.982394798962321
TIK	150	3	False	23.800000000000004	0.981952498580664
TIK	150	3	False	23.9	0.9815012187717151
TIK	150	3	False	24.000000000000004	0.9810408263885056
TIK	150	3	False	24.1	0.9805711873567652
TIK	150	3	False	24.200000000000003	0.9800921666931506
TIK	150	3	False	24.300000000000004	0.9796036285242644
TIK	150	3	False	24.4	0.9791054361064776
TIK	150	3	False	24.500000000000004	0.9785974518465544
TIK	150	3	False	24.6	0.9780795373231064
TIK	150	3	False	24.700000000000003	0.977551553308885
TIK	150	3	False	24.800000000000004	0.9770133597939028
TIK	150	3	False	24.9	0.9764648160094324
TIK	150	3	False	25.000000000000004	0.975905780452852
TIK	150	3	False	25.1	0.9753361109133896
TIK	150	3	False	25.200000000000003	0.9747556644987312
TIK	150	3	False	25.300000000000004	0.9741642976625396
TIK	150	3	False	25.4	0.973561866232881
TIK	150	3	False	25.500000000000004	0.9729482254415605
TIK	150	3	False	25.6	0.972323229954382
TIK	150	3	False	25.700000000000003	0.971686733902342
TIK	150	3	False	25.800000000000004	0.971038590913766
TIK	150	3	False	25.9	0.970378654147382
TIK	150	3	False	26.000000000000004	0.9697067763263622
TIK	150	3	False	26.1	0.9690228097733136
TIK	150	3	False	26.200000000000003	0.9683266064462356
TIK	150	3	False	26.300000000000004	0.9676180179754532
TIK	150	3	False	26.4	0.9668968957015296
TIK	150	3	False	26.500000000000004	0.9661630907141402
TIK	150	3	False	26.6	0.9654164538919592
TIK	150	3	False	26.700000000000003	0.9646568359435
TIK	150	3	False	26.800000000000004	0.9638840874489693
TIK	150	3	False	26.9	0.9630980589030947
TIK	150	3	False	27.000000000000004	0.9622986007589576
TIK	150	3	False	27.1	0.9614855634727968
TIK	150	3	False	27.200000000000003	0.9606587975498134
TIK	150	3	False	27.300000000000004	0.959818153590967
TIK	150	3	False	27.4	0.9589634823407458
TIK	150	3	False	27.500000000000004	0.9580946347359228
TIK	150	3	False	27.6	0.9572114619552904
TIK	150	3	False	27.700000000000003	0.9563138154703684
TIK	150	3	False	27.800000000000004	0.9554015470970716
TIK	150	3	False	27.9	0.9544745090483432
TIK	150	3	False	28.000000000000004	0.9535325539877296
TIK	150	3	False	28.1	0.9525755350839142
TIK	150	3	False	28.200000000000003	0.9516033060661592
TIK	150	3	False	28.300000000000004	0.9506157212806852
TIK	150	3	False	28.4	0.9496126357479568
TIK	150	3	False	28.500000000000004	0.9485939052208496
TIK	150	3	False	28.6	0.9475593862437176
TIK	150	3	False	28.700000000000003	0.9465089362123076
TIK	150	3	False	28.800000000000004	0.945442413434531
TIK	150	3	False	28.9	0.9443596771920644
TIK	150	3	False	29.000000000000004	0.9432605878027552
TIK	150	3	False	29.1	0.9421450066838284
TIK	150	3	False	29.200000000000003	0.9410127964158456
TIK	150	3	False	29.300000000000004	0.9398638208074312
TIK	150	3	False	29.4	0.938697944960698
TIK	150	3	False	29.500000000000004	0.9375150353373876
TIK	150	3	False	29.6	0.93631495982567
TIK	150	3	False	29.700000000000003	0.9350975878075872
TIK	150	3	False	29.800000000000004	0.9338627902271106
TIK	150	3	False	29.9	0.9326104396587828
TIK	150	3	False	30.000000000000004	0.9313404103768996
TIK	150	3	False	30.1	0.9300525784252264
TIK	150	3	False	30.200000000000003	0.9287468216871756
TIK	150	3	False	30.300000000000004	0.92742301995645
TIK	150	3	False	30.4	0.9260810550080838
TIK	150	3	False	30.500000000000004	0.924720810669862
TIK	150	3	False	30.6	0.9233421728940642
TIK	150	3	False	30.700000000000003	0.9219450298295055
TIK	150	3	False	30.800000000000004	0.920529271893826
TIK	150	3	False	30.9	0.9190947918459734
TIK	150	3	False	31.000000000000004	0.9176414848588678
TIK	150	3	False	31.1	0.9161692485921576
TIK	150	3	False	31.200000000000003	0.9146779832650536
TIK	150	3	False	31.300000000000004	0.9131675917291842
TIK	150	3	False	31.4	0.91163797954141
TIK	150	3	False	31.500000000000004	0.9100890550365688
TIK	150	3	False	31.6	0.9085207294000728
TIK	150	3	False	31.700000000000003	0.9069329167403324
TIK	150	3	False	31.800000000000004	0.9053255341609316
TIK	150	3	False	31.9	0.9036985018325104
TIK	150	3	False	32.0	0.9020517430642953
TIK	150	3	False	32.1	0.9003851843752266
TIK	150	3	False	32.2	0.8986987555646084
TIK	150	3	False	32.300000000000004	0.8969923897822506
TIK	150	3	False	32.400000000000006	0.8952660235980114
TIK	150	3	False	32.5	0.8935195970707086
TIK	150	3	False	32.6	0.8917530538163185
TIK	150	3	False	32.7	0.8899663410754142
TIK	150	3	False	32.800000000000004	0.8881594097797726
TIK	150	3	False	32.900000000000006	0.8863322146180983
TIK	150	3	False	33.0	0.884484714100784
TIK	150	3	False	33.1	0.882616870623671
TIK	150	3	False	33.2	0.8807286505307111
TIK	150	3	False	33.300000000000004	0.8788200241755046
TIK	150	3	False	33.400000000000006	0.8768909659816227
TIK	150	3	False	33.5	0.8749414545016545
TIK	150	3	False	33.6	0.8729714724749353
TIK	150	3	False	33.7	0.8709810068838609
TIK	150	3	False	33.800000000000004	0.8689700490087521
TIK	150	3	False	33.900000000000006	0.8669385944811874
TIK	150	3	False	34.0	0.8648866433357533
TIK	150	3	False	34.1	0.8628142000601374
TIK	150	3	False	34.2	0.8607212736435218
TIK	150	3	False	34.300000000000004	0.8586078776231869
TIK	150	3	False	34.400000000000006	0.8564740301292936
TIK	150	3	False	34.5	0.8543197539277665
TIK	150	3	False	34.6	0.8521450764612214
TIK	150	3	False	34.7	0.849950029887888
TIK	150	3	False	34.800000000000004	0.8477346511184538
TIK	150	3	False	34.900000000000006	0.8454989818507953
TIK	150	3	False	35.0	0.8432430686025214
TIK	150	3	False	35.1	0.8409669627412893
TIK	150	3	False	35.2	0.8386707205128289
TIK	150	3	False	35.300000000000004	0.8363544030666445
TIK	150	3	False	35.400000000000006	0.8340180764793229
TIK	150	3	False	35.5	0.8316618117754087
TIK	150	3	False	35.6	0.8292856849458183
TIK	150	3	False	35.7	0.8268897769637151
TIK	150	3	False	35.800000000000004	0.824474173797839
TIK	150	3	False	35.900000000000006	0.8220389664232266
TIK	150	3	False	36.0	0.8195842508292992
TIK	150	3	False	36.1	0.8171101280252673
TIK	150	3	False	36.2	0.8146167040428467
TIK	150	3	False	36.3	0.812104089936221
TIK	150	3	False	36.400000000000006	0.8095724017792478
TIK	150	3	False	36.5	0.8070217606598714
TIK	150	3	False	36.6	0.8044522926717279
TIK	150	3	False	36.7	0.8018641289029101
TIK	150	3	False	36.8	0.7992574054218801
TIK	150	3	False	36.900000000000006	0.7966322632605193
TIK	150	3	False	37.0	0.7939888483943022
TIK	150	3	False	37.1	0.7913273117195678
TIK	150	3	False	37.2	0.7886478090279176
TIK	150	3	False	37.3	0.7859505009776906
TIK	150	3	False	37.400000000000006	0.7832355530625599
TIK	150	3	False	37.5	0.7805031355772195
TIK	150	3	False	37.6	0.7777534235801837
TIK	150	3	False	37.7	0.774986596853701
TIK	150	3	False	37.8	0.7722028398607991
TIK	150	3	False	37.900000000000006	0.7694023416994686
TIK	150	3	False	38.0	0.7665852960540115
TIK	150	3	False	38.1	0.7637519011435583
TIK	150	3	False	38.2	0.7609023596678071
TIK	150	3	False	38.3	0.7580368787499772
TIK	150	3	False	38.400000000000006	0.7551556698770295
TIK	150	3	False	38.50000000000001	0.7522589488371837
TIK	150	3	False	38.6	0.7493469356547544
TIK	150	3	False	38.7	0.7464198545223643
TIK	150	3	False	38.8	0.7434779337305641
TIK	150	3	False	38.900000000000006	0.7405214055948994
TIK	150	3	False	39.00000000000001	0.7375505063804904
TIK	150	3	False	39.1	0.7345654762241518
TIK	150	3	False	39.2	0.7315665590541246
TIK	150	3	False	39.3	0.7285540025074628
TIK	150	3	False	39.400000000000006	0.7255280578451445
TIK	150	3	False	39.50000000000001	0.7224889798649539
TIK	150	3	False	39.6	0.7194370268122091
TIK	150	3	False	39.7	0.7163724602884051
TIK	150	3	False	39.8	0.713295545157819
TIK	150	3	False	39.900000000000006	0.7102065494521725
TIK	150	3	False	40.00000000000001	0.7071057442734096
TIK	150	3	False	40.1	0.7039934036946685
TIK	150	3	False	40.2	0.7008698046595174
TIK	150	3	False	40.3	0.6977352268795496
TIK	150	3	False	40.400000000000006	0.6945899527303978
TIK	150	3	False	40.50000000000001	0.6914342671462576
TIK	150	3	False	40.6	0.6882684575130136
TIK	150	3	False	40.7	0.6850928135600286
TIK	150	3	False	40.8	0.6819076272507106
TIK	150	3	False	40.900000000000006	0.67871319267192
TIK	150	3	False	41.00000000000001	0.675509805922324
TIK	150	3	False	41.1	0.672297764999771
TIK	150	3	False	41.2	0.6690773696877893
TIK	150	3	False	41.3	0.6658489214412923
TIK	150	3	False	41.400000000000006	0.6626127232715832
TIK	150	3	False	41.50000000000001	0.6593690796307539
TIK	150	3	False	41.6	0.656118296295565
TIK	150	3	False	41.7	0.6528606802509036
TIK	150	3	False	41.8	0.6495965395729109
TIK	150	3	False	41.900000000000006	0.6463261833118699
TIK	150	3	False	42.00000000000001	0.643049921374942
TIK	150	3	False	42.1	0.6397680644088638
TIK	150	3	False	42.2	0.6364809236826545
TIK	150	3	False	42.3	0.6331888109704796
TIK	150	3	False	42.400000000000006	0.629892038434714
TIK	150	3	False	42.50000000000001	0.6265909185093186
TIK	150	3	False	42.6	0.6232857637836152
TIK	150	3	False	42.7	0.6199768868865424
TIK	150	3	False	42.8	0.6166646003714843
TIK	150	3	False	42.900000000000006	0.6133492166017561
TIK	150	3	False	43.00000000000001	0.6100310476368276
TIK	150	3	False	43.1	0.6067104051193761
TIK	150	3	False	43.2	0.6033876001632348
TIK	150	3	False	43.3	0.600062943242336
TIK	150	3	False	43.400000000000006	0.5967367440807073
TIK	150	3	False	43.50000000000001	0.5934093115436161
TIK	150	3	False	43.6	0.5900809535299174
TIK	150	3	False	43.7	0.5867519768656959
TIK	150	3	False	43.8	0.5834226871992578
TIK	150	3	False	43.900000000000006	0.5800933888975526
TIK	150	3	False	44.00000000000001	0.5767643849440817
TIK	150	3	False	44.1	0.5734359768383624
TIK	150	3	False	44.2	0.5701084644970128
TIK	150	3	False	44.3	0.5667821461565057
TIK	150	3	False	44.400000000000006	0.5634573182776661
TIK	150	3	False	44.50000000000001	0.5601342754519438
TIK	150	3	False	44.6	0.5568133103095414
TIK	150	3	False	44.7	0.5534947134294194
TIK	150	3	False	44.8	0.5501787732512479
TIK	150	3	False	44.900000000000006	0.5468657759893361
TIK	150	3	False	45.00000000000001	0.5435560055485879
TIK	150	3	False	45.1	0.5402497434425257
TIK	150	3	False	45.2	0.5369472687134075
TIK	150	3	False	45.3	0.5336488578544861
TIK	150	3	False	45.400000000000006	0.5303547847344371
TIK	150	3	False	45.50000000000001	0.5270653205239796
TIK	150	3	False	45.6	0.5237807336247238
TIK	150	3	False	45.7	0.5205012896002642
TIK	150	3	False	45.8	0.5172272511095477
TIK	150	3	False	45.900000000000006	0.5139588778425227
TIK	150	3	False	46.00000000000001	0.5106964264580995
TIK	150	3	False	46.1	0.5074401505244264
TIK	150	3	False	46.2	0.5041903004614966
TIK	150	3	False	46.3	0.5009471234860974
TIK	150	3	False	46.400000000000006	0.4977108635590997
TIK	150	3	False	46.50000000000001	0.4944817613351021
TIK	150	3	False	46.6	0.4912600541144282
TIK	150	3	False	46.7	0.4880459757974703
TIK	150	3	False	46.8	0.4848397568413847
TIK	150	3	False	46.900000000000006	0.4816416242191351
TIK	150	3	False	47.00000000000001	0.4784518013808633
TIK	150	3	False	47.1	0.475270508217598
TIK	150	3	False	47.2	0.4720979610272701
TIK	150	3	False	47.3	0.4689343724830414
TIK	150	3	False	47.400000000000006	0.4657799516039103
TIK	150	3	False	47.50000000000001	0.4626349037275986
TIK	150	3	False	47.6	0.4594994304856842
TIK	150	3	False	47.7	0.4563737297809618
TIK	150	3	False	47.8	0.4532579957670251
TIK	150	3	False	47.900000000000006	0.45015241883002
TIK	150	3	False	48.00000000000001	0.4470571855725662
TIK	150	3	False	48.1	0.4439724787998053
TIK	150	3	False	48.2	0.440898477507559
TIK	150	3	False	48.3	0.4378353568725535
TIK	150	3	False	48.400000000000006	0.4347832882446958
TIK	150	3	False	48.50000000000001	0.4317424391413528
TIK	150	3	False	48.6	0.4287129732436112
TIK	150	3	False	48.7	0.4256950503944787
TIK	150	3	False	48.8	0.4226888265989911
TIK	150	3	False	48.900000000000006	0.4196944540261931
TIK	150	3	False	49.00000000000001	0.4167120810129437
TIK	150	3	False	49.1	0.4137418520695257
TIK	150	3	False	49.2	0.4107839078870027
TIK	150	3	False	49.3	0.4078383853462944
TIK	150	3	False	49.400000000000006	0.4049054175289253
TIK	150	3	False	49.50000000000001	0.4019851337294083
TIK	150	3	False	49.6	0.3990776594692202
TIK	150	3	False	49.7	0.3961831165123271
TIK	150	3	False	49.8	0.3933016228822176
TIK	150	3	False	49.900000000000006	0.3904332928804003
TIK	150	3	False	50.00000000000001	0.3875782371063248
TIK	150	3	False	50.1	0.3847365624786832
TIK	150	3	False	50.2	0.3819083722580397
TIK	150	3	False	50.3	0.3790937660707647
TIK	150	3	False	50.400000000000006	0.3762928399342032
TIK	150	3	False	50.50000000000001	0.3735056862830619
TIK	150	3	False	50.6	0.3707323939969458
TIK	150	3	False	50.7	0.3679730484290228
TIK	150	3	False	50.8	0.3652277314357566
TIK	150	3	False	50.900000000000006	0.3624965214076727
TIK	150	3	False	51.00000000000001	0.3597794933011175
TIK	150	3	False	51.1	0.3570767186709572
TIK	150	3	False	51.2	0.3543882657041853
TIK	150	3	False	51.3	0.35171419925439
TIK	150	3	False	51.400000000000006	0.3490545808770439
TIK	150	3	False	51.50000000000001	0.3464094688655686
TIK	150	3	False	51.6	0.3437789182881444
TIK	150	3	False	51.7	0.3411629810252117
TIK	150	3	False	51.8	0.3385617058076334
TIK	150	3	False	51.900000000000006	0.33597513825548
TIK	150	3	False	52.00000000000001	0.3334033209173855
TIK	150	3	False	52.1	0.3308462933104583
TIK	150	3	False	52.2	0.328304091960682
TIK	150	3	False	52.3	0.3257767504438005
TIK	150	3	False	52.400000000000006	0.3232642994266194
TIK	150	3	False	52.50000000000001	0.3207667667087132
TIK	150	3	False	52.6	0.3182841772644891
TIK	150	3	False	52.7	0.3158165532855772
TIK	150	3	False	52.8	0.3133639142235183
TIK	150	3	False	52.900000000000006	0.3109262768327048
TIK	150	3	False	53.00000000000001	0.3085036552135557
TIK	150	3	False	53.1	0.3060960608558861
TIK	150	3	False	53.2	0.3037035026824415
TIK	150	3	False	53.3	0.3013259870925709
TIK	150	3	False	53.400000000000006	0.2989635180060048
TIK	150	3	False	53.50000000000001	0.2966160969067141
TIK	150	3	False	53.6	0.294283722886817
TIK	150	3	False	53.7	0.2919663926905126
TIK	150	3	False	53.8	0.2896641007580114
TIK	150	3	False	53.900000000000006	0.2873768392694411
TIK	150	3	False	54.00000000000001	0.2851045981886955
TIK	150	3	False	54.1	0.2828473653072145
TIK	150	3	False	54.2	0.2806051262876593
TIK	150	3	False	54.3	0.2783778647074718
TIK	150	3	False	54.400000000000006	0.2761655621022894
TIK	150	3	False	54.50000000000001	0.2739681980091976
TIK	150	3	False	54.6	0.2717857500097992
TIK	150	3	False	54.7	0.2696181937730805
TIK	150	3	False	54.8	0.2674655030980606
TIK	150	3	False	54.900000000000006	0.2653276499561969
TIK	150	3	False	55.00000000000001	0.2632046045335387
TIK	150	3	False	55.1	0.261096335272609
TIK	150	3	False	55.2	0.2590028089139955
TIK	150	3	False	55.3	0.2569239905376447
TIK	150	3	False	55.400000000000006	0.2548598436038314
TIK	150	3	False	55.50000000000001	0.2528103299938072
TIK	150	3	False	55.6	0.250775410050097
TIK	150	3	False	55.7	0.248755042616446
TIK	150	3	False	55.8	0.246749185077396
TIK	150	3	False	55.900000000000006	0.2447577933974859
TIK	150	3	False	56.00000000000001	0.2427808221600605
TIK	150	3	False	56.1	0.2408182246056834
TIK	150	3	False	56.2	0.2388699526701417
TIK	150	3	False	56.3	0.2369359570220315
TIK	150	3	False	56.400000000000006	0.2350161870999251
TIK	150	3	False	56.50000000000001	0.2331105911490987
TIK	150	3	False	56.6	0.2312191162578264
TIK	150	3	False	56.7	0.2293417083932266
TIK	150	3	False	56.8	0.2274783124366571
TIK	150	3	False	56.900000000000006	0.2256288722186556
TIK	150	3	False	57.00000000000001	0.2237933305534124
TIK	150	3	False	57.1	0.2219716292727855
TIK	150	3	False	57.2	0.2201637092598362
TIK	150	3	False	57.3	0.2183695104818979
TIK	150	3	False	57.400000000000006	0.216588972023164
TIK	150	3	False	57.50000000000001	0.2148220321167964
TIK	150	3	False	57.6	0.2130686281765537
TIK	150	3	False	57.7	0.2113286968279315
TIK	150	3	False	57.8	0.2096021739388215
TIK	150	3	False	57.900000000000006	0.2078889946496807
TIK	150	3	False	58.00000000000001	0.2061890934032138
TIK	150	3	False	58.1	0.2045024039735677
TIK	150	3	False	58.2	0.2028288594950362
TIK	150	3	False	58.3	0.2011683924902806
TIK	150	3	False	58.400000000000006	0.199520934898056
TIK	150	3	False	58.50000000000001	0.1978864181004573
TIK	150	3	False	58.6	0.1962647729496754
TIK	150	3	False	58.7	0.1946559297942706
TIK	150	3	False	58.8	0.1930598185049611
TIK	150	3	False	58.900000000000006	0.1914763684999341
TIK	150	3	False	59.00000000000001	0.1899055087696737
TIK	150	3	False	59.1	0.1883471679013148
TIK	150	3	False	59.2	0.1868012741025226
TIK	150	3	False	59.3	0.185267755224899
TIK	150	3	False	59.400000000000006	0.183746538786924
TIK	150	3	False	59.50000000000001	0.1822375519964266
TIK	150	3	False	59.6	0.1807407217726001
TIK	150	3	False	59.7	0.1792559747675522
TIK	150	3	False	59.8	0.1777832373874062
TIK	150	3	False	59.900000000000006	0.1763224358129469
TIK	150	3	False	60.00000000000001	0.1748734960198213
TIK	150	3	False	60.1	0.1734363437982961
TIK	150	3	False	60.2	0.1720109047725753
TIK	150	3	False	60.3	0.1705971044196854
TIK	150	3	False	60.400000000000006	0.1691948680879277
TIK	150	3	False	60.50000000000001	0.1678041210149076
TIK	150	3	False	60.6	0.1664247883451409
TIK	150	3	False	60.7	0.1650567951472459
TIK	150	3	False	60.8	0.1637000664307216
TIK	150	3	False	60.900000000000006	0.1623545271623221
TIK	150	3	False	61.00000000000001	0.1610201022820282
TIK	150	3	False	61.1	0.1596967167186212
TIK	150	3	False	61.2	0.1583842954048672
TIK	150	3	False	61.3	0.1570827632923144
TIK	150	3	False	61.400000000000006	0.1557920453657089
TIK	150	3	False	61.50000000000001	0.1545120666570342
TIK	150	3	False	61.6	0.1532427522591812
TIK	150	3	False	61.7	0.1519840273392516
TIK	150	3	False	61.8	0.1507358171515011
TIK	150	3	False	61.900000000000006	0.1494980470499292
TIK	150	3	False	62.00000000000001	0.1482706425005174
TIK	150	3	False	62.1	0.1470535290931249
TIK	150	3	False	62.2	0.1458466325530441
TIK	150	3	False	62.3	0.1446498787522243
TIK	150	3	False	62.400000000000006	0.143463193720166
TIK	150	3	False	62.50000000000001	0.142286503654492
TIK	150	3	False	62.6	0.1411197349312037
TIK	150	3	False	62.7	0.1399628141146209
TIK	150	3	False	62.8	0.1388156679670199
TIK	150	3	False	62.900000000000006	0.1376782234579659
TIK	150	3	False	63.00000000000001	0.1365504077733515
TIK	150	3	False	63.1	0.135432148324144
TIK	150	3	False	63.2	0.1343233727548457
TIK	150	3	False	63.3	0.1332240089516753
TIK	150	3	False	63.400000000000006	0.132133985050473
TIK	150	3	False	63.50000000000001	0.1310532294443357
TIK	150	3	False	63.6	0.1299816707909867
TIK	150	3	False	63.7	0.1289192380198857
TIK	150	3	False	63.8	0.1278658603390838
TIK	150	3	False	63.900000000000006	0.1268214672418286
TIK	150	3	False	64.0	0.1257859885129228
TIK	150	3	False	64.1	0.1247593542348452
TIK	150	3	False	64.2	0.1237414947936327
TIK	150	3	False	64.3	0.1227323408845363
TIK	150	3	False	64.39999999999999	0.1217318235174468
TIK	150	3	False	64.5	0.1207398740221022
TIK	150	3	False	64.6	0.1197564240530777
TIK	150	3	False	64.7	0.1187814055945634
TIK	150	3	False	64.8	0.1178147509649366
TIK	150	3	False	64.89999999999999	0.1168563928211281
TIK	150	3	False	65.0	0.115906264162793
TIK	150	3	False	65.1	0.1149642983362865
TIK	150	3	False	65.2	0.1140304290384493
TIK	150	3	False	65.3	0.1131045903202091
TIK	150	3	False	65.39999999999999	0.112186716589999
TIK	150	3	False	65.5	0.111276742617001
TIK	150	3	False	65.6	0.1103746035342154
TIK	150	3	False	65.7	0.1094802348413611
TIK	150	3	False	65.8	0.1085935724076121
TIK	150	3	False	65.89999999999999	0.1077145524741722
TIK	150	3	False	66.0	0.1068431116566921
TIK	150	3	False	66.1	0.1059791869475356
TIK	150	3	False	66.2	0.1051227157178936
TIK	150	3	False	66.3	0.1042736357197538
TIK	150	3	False	66.39999999999999	0.1034318850877279
TIK	150	3	False	66.5	0.1025974023407397
TIK	150	3	False	66.6	0.1017701263835799
TIK	150	3	False	66.7	0.1009499965083269
TIK	150	3	False	66.8	0.100136952395641
TIK	150	3	False	66.89999999999999	0.0993309341159334
TIK	150	3	False	67.0	0.0985318821304137
TIK	150	3	False	67.1	0.097739737292019
TIK	150	3	False	67.2	0.0969544408462274
TIK	150	3	False	67.3	0.0961759344317612
TIK	150	3	False	67.39999999999999	0.0954041600811783
TIK	150	3	False	67.5	0.0946390602213606
TIK	150	3	False	67.6	0.0938805776738982
TIK	150	3	False	67.7	0.0931286556553724
TIK	150	3	False	67.8	0.0923832377775437
TIK	150	3	False	67.89999999999999	0.0916442680474436
TIK	150	3	False	68.0	0.0909116908673757
TIK	150	3	False	68.1	0.0901854510348274
TIK	150	3	False	68.2	0.0894654937422949
TIK	150	3	False	68.3	0.0887517645770255
TIK	150	3	False	68.39999999999999	0.0880442095206774
TIK	150	3	False	68.5	0.0873427749489015
TIK	150	3	False	68.6	0.0866474076308469
TIK	150	3	False	68.7	0.0859580547285914
TIK	150	3	False	68.8	0.0852746637965021
TIK	150	3	False	68.89999999999999	0.0845971827805253
TIK	150	3	False	69.0	0.0839255600174097
TIK	150	3	False	69.1	0.0832597442338645
TIK	150	3	False	69.2	0.0825996845456556
TIK	150	3	False	69.3	0.08194533045664
TIK	150	3	False	69.39999999999999	0.081296631857742
TIK	150	3	False	69.5	0.0806535390258729
TIK	150	3	False	69.6	0.0800160026227965
TIK	150	3	False	69.7	0.0793839736939403
TIK	150	3	False	69.8	0.0787574036671584
TIK	150	3	False	69.89999999999999	0.0781362443514423
TIK	150	3	False	70.0	0.0775204479355873
TIK	150	3	False	70.1	0.0769099669868115
TIK	150	3	False	70.2	0.0763047544493325
TIK	150	3	False	70.3	0.0757047636429006
TIK	150	3	False	70.39999999999999	0.0751099482612924
TIK	150	3	False	70.5	0.0745202623707657
TIK	150	3	False	70.6	0.0739356604084768
TIK	150	3	False	70.7	0.0733560971808616
TIK	150	3	False	70.8	0.0727815278619834
TIK	150	3	False	70.89999999999999	0.0722119079918475
TIK	150	3	False	71.0	0.071647193474683
TIK	150	3	False	71.1	0.0710873405771978
TIK	150	3	False	71.2	0.070532305926801
TIK	150	3	False	71.3	0.0699820465098013
TIK	150	3	False	71.39999999999999	0.069436519669577
TIK	150	3	False	71.5	0.0688956831047223
TIK	150	3	False	71.6	0.0683594948671699
TIK	150	3	False	71.7	0.0678279133602905
TIK	150	3	False	71.8	0.0673008973369719
TIK	150	3	False	71.89999999999999	0.0667784058976772
TIK	150	3	False	72.0	0.0662603984884844
TIK	150	3	False	72.1	0.065746834899108
TIK	150	3	False	72.2	0.0652376752609029
TIK	150	3	False	72.3	0.0647328800448538
TIK	150	3	False	72.39999999999999	0.0642324100595483
TIK	150	3	False	72.5	0.063736226449136
TIK	150	3	False	72.6	0.0632442906912763
TIK	150	3	False	72.7	0.0627565645950714
TIK	150	3	False	72.8	0.0622730102989904
TIK	150	3	False	72.89999999999999	0.0617935902687813
TIK	150	3	False	73.0	0.0613182672953741
TIK	150	3	False	73.1	0.0608470044927758
TIK	150	3	False	73.2	0.0603797652959555
TIK	150	3	False	73.3	0.0599165134587248
TIK	150	3	False	73.39999999999999	0.0594572130516091
TIK	150	3	False	73.5	0.0590018284597151
TIK	150	3	False	73.6	0.0585503243805927
TIK	150	3	False	73.7	0.0581026658220918
TIK	150	3	False	73.8	0.0576588181002165
TIK	150	3	False	73.89999999999999	0.057218746836975
TIK	150	3	False	74.0	0.0567824179582283
TIK	150	3	False	74.1	0.056349797691536
TIK	150	3	False	74.2	0.0559208525640014
TIK	150	3	False	74.3	0.0554955494001158
TIK	150	3	False	74.39999999999999	0.0550738553196022
TIK	150	3	False	74.5	0.0546557377352601
TIK	150	3	False	74.6	0.0542411643508104
TIK	150	3	False	74.7	0.0538301031587421
TIK	150	3	False	74.8	0.0534225224381612
TIK	150	3	False	74.89999999999999	0.0530183907526408
TIK	150	3	False	75.0	0.0526176769480753
TIK	150	3	False	75.1	0.0522203501505365
TIK	150	3	False	75.2	0.0518263797641345
TIK	150	3	False	75.3	0.0514357354688821
TIK	150	3	False	75.39999999999999	0.0510483872185626
TIK	150	3	False	75.5	0.0506643052386049
TIK	150	3	False	75.6	0.0502834600239611
TIK	150	3	False	75.7	0.0499058223369911
TIK	150	3	False	75.8	0.0495313632053525
TIK	150	3	False	75.89999999999999	0.0491600539198973
TIK	150	3	False	76.0	0.0487918660325741
TIK	150	3	False	76.1	0.0484267713543379
TIK	150	3	False	76.2	0.0480647419530664
TIK	150	3	False	76.3	0.0477057501514844
TIK	150	3	False	76.39999999999999	0.0473497685250949
TIK	150	3	False	76.5	0.0469967699001188
TIK	150	3	False	76.6	0.0466467273514425
TIK	150	3	False	76.7	0.0462996142005735
TIK	150	3	False	76.8	0.0459554040136056
TIK	150	3	False	76.9	0.0456140705991914
TIK	150	3	False	77.0	0.0452755880065257
TIK	150	3	False	77.1	0.0449399305233361
TIK	150	3	False	77.2	0.0446070726738846
TIK	150	3	False	77.3	0.0442769892169782
TIK	150	3	False	77.4	0.0439496551439892
TIK	150	3	False	77.5	0.0436250456768853
TIK	150	3	False	77.6	0.0433031362662705
TIK	150	3	False	77.7	0.0429839025894355
TIK	150	3	False	77.8	0.0426673205484187
TIK	150	3	False	77.9	0.0423533662680779
TIK	150	3	False	78.0	0.0420420160941728
TIK	150	3	False	78.1	0.0417332465914572
TIK	150	3	False	78.2	0.041427034541784
TIK	150	3	False	78.3	0.0411233569422194
TIK	150	3	False	78.4	0.040822191003169
TIK	150	3	False	78.5	0.0405235141465152
TIK	150	3	False	78.6	0.0402273040037656
TIK	150	3	False	78.7	0.0399335384142127
TIK	150	3	False	78.8	0.0396421954231054
TIK	150	3	False	78.9	0.0393532532798319
TIK	150	3	False	79.0	0.039066690436114
TIK	150	3	False	79.1	0.0387824855442129
TIK	150	3	False	79.2	0.0385006174551474
TIK	150	3	False	79.3	0.0382210652169234
TIK	150	3	False	79.4	0.0379438080727749
TIK	150	3	False	79.5	0.0376688254594176
TIK	150	3	False	79.6	0.0373960970053136
TIK	150	3	False	79.7	0.0371256025289486
TIK	150	3	False	79.8	0.0368573220371209
TIK	150	3	False	79.9	0.0365912357232422
TIK	150	3	False	80.0	0.0363273239656507
TIK	150	3	False	80.1	0.036065567325936
TIK	150	3	False	80.2	0.0358059465472758
TIK	150	3	False	80.3	0.0355484425527855
TIK	150	3	False	80.4	0.0352930364438786
TIK	150	3	False	80.5	0.0350397094986406
TIK	150	3	False	80.6	0.0347884431702135
TIK	150	3	False	80.7	0.0345392190851935
TIK	150	3	False	80.8	0.0342920190420402
TIK	150	3	False	80.9	0.0340468250094978
TIK	150	3	False	81.0	0.0338036191250288
TIK	150	3	False	81.1	0.033562383693259
TIK	150	3	False	81.2	0.033323101184435
TIK	150	3	False	81.3	0.0330857542328943
TIK	150	3	False	81.4	0.0328503256355452
TIK	150	3	False	81.5	0.0326167983503615
TIK	150	3	False	81.6	0.0323851554948868
TIK	150	3	False	81.7	0.0321553803447522
TIK	150	3	False	81.8	0.0319274563322046
TIK	150	3	False	81.9	0.0317013670446481
TIK	150	3	False	82.0	0.0314770962231961
TIK	150	3	False	82.1	0.0312546277612355
TIK	150	3	False	82.2	0.0310339457030034
TIK	150	3	False	82.3	0.0308150342421742
TIK	150	3	False	82.4	0.0305978777204589
TIK	150	3	False	82.5	0.0303824606262163
TIK	150	3	False	82.6	0.0301687675930754
TIK	150	3	False	82.7	0.0299567833985692
TIK	150	3	False	82.8	0.0297464929627804
TIK	150	3	False	82.9	0.0295378813469978
TIK	150	3	False	83.0	0.0293309337523849
TIK	150	3	False	83.1	0.0291256355186593
TIK	150	3	False	83.2	0.028921972122783
TIK	150	3	False	83.3	0.0287199291776651
TIK	150	3	False	83.4	0.028519492430874
TIK	150	3	False	83.5	0.0283206477633624
TIK	150	3	False	83.6	0.0281233811882019
TIK	150	3	False	83.7	0.0279276788493294
TIK	150	3	False	83.8	0.0277335270203043
TIK	150	3	False	83.9	0.027540912103076
TIK	150	3	False	84.0	0.0273498206267633
TIK	150	3	False	84.1	0.0271602392464433
TIK	150	3	False	84.2	0.0269721547419518
TIK	150	3	False	84.3	0.0267855540166941
TIK	150	3	False	84.4	0.0266004240964663
TIK	150	3	False	84.5	0.0264167521282869
TIK	150	3	False	84.6	0.0262345253792393
TIK	150	3	False	84.7	0.0260537312353242
TIK	150	3	False	84.8	0.0258743572003226
TIK	150	3	False	84.9	0.0256963908946688
TIK	150	3	False	85.0	0.0255198200543337
TIK	150	3	False	85.1	0.0253446325297183
TIK	150	3	False	85.2	0.0251708162845568
TIK	150	3	False	85.3	0.0249983593948302
TIK	150	3	False	85.4	0.0248272500476895
TIK	150	3	False	85.5	0.0246574765403888
TIK	150	3	False	85.6	0.024489027279228
TIK	150	3	False	85.7	0.0243218907785055
TIK	150	3	False	85.8	0.0241560556594804
TIK	150	3	False	85.9	0.023991510649344
TIK	150	3	False	86.0	0.0238282445802011
TIK	150	3	False	86.1	0.0236662463880608
TIK	150	3	False	86.2	0.0235055051118363
TIK	150	3	False	86.3	0.0233460098923543
TIK	150	3	False	86.4	0.0231877499713731
TIK	150	3	False	86.5	0.0230307146906107
TIK	150	3	False	86.6	0.0228748934907814
TIK	150	3	False	86.7	0.0227202759106414
TIK	150	3	False	86.8	0.0225668515860431
TIK	150	3	False	86.9	0.0224146102489994
TIK	150	3	False	87.0	0.0222635417267556
TIK	150	3	False	87.1	0.0221136359408701
TIK	150	3	False	87.2	0.0219648829063049
TIK	150	3	False	87.3	0.0218172727305231
TIK	150	3	False	87.4	0.0216707956125966
TIK	150	3	False	87.5	0.0215254418423205
TIK	150	3	False	87.6	0.0213812017993374
TIK	150	3	False	87.7	0.0212380659522694
TIK	150	3	False	87.8	0.0210960248578582
TIK	150	3	False	87.9	0.0209550691601133
TIK	150	3	False	88.0	0.0208151895894695
TIK	150	3	False	88.1	0.0206763769619504
TIK	150	3	False	88.2	0.0205386221783419
TIK	150	3	False	88.3	0.0204019162233723
TIK	150	3	False	88.4	0.020266250164901
TIK	150	3	False	88.5	0.0201316151531144
TIK	150	3	False	88.6	0.0199980024197301
TIK	150	3	False	88.7	0.0198654032772083
TIK	150	3	False	88.8	0.0197338091179712
TIK	150	3	False	88.9	0.0196032114136292
TIK	150	3	False	89.0	0.0194736017142159
TIK	150	3	False	89.1	0.0193449716474288
TIK	150	3	False	89.2	0.0192173129178786
TIK	150	3	False	89.3	0.0190906173063456
TIK	150	3	False	89.4	0.0189648766690426
TIK	150	3	False	89.5	0.0188400829368857
TIK	150	3	False	89.6	0.0187162281147718
TIK	150	3	False	89.7	0.0185933042808633
TIK	150	3	False	89.8	0.0184713035858796
TIK	150	3	False	89.9	0.0183502182523956
TIK	150	3	False	90.0	0.0182300405741469
TIK	150	3	False	90.1	0.0181107629153422
TIK	150	3	False	90.2	0.0179923777099815
TIK	150	3	False	90.3	0.0178748774611822
TIK	150	3	False	90.4	0.0177582547405105
TIK	150	3	False	90.5	0.0176425021873204
TIK	150	3	False	90.6	0.0175276125080985
TIK	150	3	False	90.7	0.0174135784758154
TIK	150	3	False	90.8	0.0173003929292838
TIK	150	3	False	90.9	0.0171880487725221
TIK	150	3	False	91.0	0.0170765389741252
TIK	150	3	False	91.1	0.0169658565666404
TIK	150	3	False	91.2	0.0168559946459508
TIK	150	3	False	91.3	0.0167469463706632
TIK	150	3	False	91.4	0.0166387049615034
TIK	150	3	False	91.5	0.0165312637007164
TIK	150	3	False	91.6	0.0164246159314733
TIK	150	3	False	91.7	0.0163187550572834
TIK	150	3	False	91.8	0.0162136745414126
TIK	150	3	False	91.9	0.0161093679063071
TIK	150	3	False	92.0	0.0160058287330232
TIK	150	3	False	92.1	0.0159030506606622
TIK	150	3	False	92.2	0.0158010273858117
TIK	150	3	False	92.3	0.0156997526619914
TIK	150	3	False	92.4	0.015599220299105
TIK	150	3	False	92.5	0.0154994241628977
TIK	150	3	False	92.6	0.0154003581744183
TIK	150	3	False	92.7	0.0153020163094873
TIK	150	3	False	92.8	0.0152043925981702
TIK	150	3	False	92.9	0.0151074811242554
TIK	150	3	False	93.0	0.015011276024738
TIK	150	3	False	93.1	0.0149157714893087
TIK	150	3	False	93.2	0.0148209617598467
TIK	150	3	False	93.3	0.0147268411299191
TIK	150	3	False	93.4	0.0146334039442842
TIK	150	3	False	93.5	0.0145406445984003
TIK	150	3	False	93.6	0.0144485575379388
TIK	150	3	False	93.7	0.0143571372583029
TIK	150	3	False	93.8	0.0142663783041505
TIK	150	3	False	93.9	0.0141762752689217
TIK	150	3	False	94.0	0.0140868227943716
TIK	150	3	False	94.1	0.0139980155701073
TIK	150	3	False	94.2	0.0139098483331296
TIK	150	3	False	94.3	0.0138223158673791
TIK	150	3	False	94.4	0.0137354130032872
TIK	150	3	False	94.5	0.013649134617331
TIK	150	3	False	94.6	0.0135634756315932
TIK	150	3	False	94.7	0.013478431013326
TIK	150	3	False	94.8	0.0133939957745194
TIK	150	3	False	94.9	0.0133101649714735
TIK	150	3	False	95.0	0.0132269337043761
TIK	150	3	False	95.1	0.0131442971168831
TIK	150	3	False	95.2	0.0130622503957039
TIK	150	3	False	95.3	0.0129807887701907
TIK	150	3	False	95.4	0.0128999075119321
TIK	150	3	False	95.5	0.0128196019343505
TIK	150	3	False	95.6	0.0127398673923032
TIK	150	3	False	95.7	0.0126606992816884
TIK	150	3	False	95.8	0.012582093039054
TIK	150	3	False	95.9	0.0125040441412111
TIK	150	3	False	96.0	0.0124265481048511
TIK	150	3	False	96.1	0.0123496004861663
TIK	150	3	False	96.2	0.0122731968804747
TIK	150	3	False	96.3	0.0121973329218485
TIK	150	3	False	96.4	0.0121220042827456
TIK	150	3	False	96.5	0.0120472066736461
TIK	150	3	False	96.6	0.011972935842691
TIK	150	3	False	96.7	0.0118991875753252
TIK	150	3	False	96.8	0.011825957693944
TIK	150	3	False	96.9	0.0117532420575435
TIK	150	3	False	97.0	0.0116810365613731
TIK	150	3	False	97.1	0.0116093371365931
TIK	150	3	False	97.2	0.011538139749935
TIK	150	3	False	97.3	0.0114674404033645
TIK	150	3	False	97.4	0.0113972351337491
TIK	150	3	False	97.5	0.0113275200125284
TIK	150	3	False	97.6	0.011258291145387
TIK	150	3	False	97.7	0.0111895446719323
TIK	150	3	False	97.8	0.0111212767653735
TIK	150	3	False	97.9	0.0110534836322054
TIK	150	3	False	98.0	0.0109861615118946
TIK	150	3	False	98.1	0.0109193066765691
TIK	150	3	False	98.2	0.0108529154307101
TIK	150	3	False	98.3	0.0107869841108486
TIK	150	3	False	98.4	0.010721509085263
TIK	150	3	False	98.5	0.0106564867536813
TIK	150	3	False	98.6	0.0105919135469855
TIK	150	3	False	98.7	0.0105277859269188
TIK	150	3	False	98.8	0.010464100385796
TIK	150	3	False	98.9	0.0104008534462171
TIK	150	3	False	99.0	0.0103380416607826
TIK	150	3	False	99.1	0.0102756616118132
TIK	150	3	False	99.2	0.0102137099110708
TIK	150	3	False	99.3	0.0101521831994831
TIK	150	3	False	99.4	0.0100910781468708
TIK	150	3	False	99.5	0.0100303914516773
TIK	150	3	False	99.6	0.0099701198407012
TIK	150	3	False	99.7	0.0099102600688313
TIK	150	3	False	99.8	0.0098508089187846
TIK	150	3	False	99.9	0.0097917632008465
TIK	150	3	False	100.0	0.0097331197526137
TIK	150	3	False	100.1	0.0096748754387394
TIK	150	3	False	100.2	0.0096170271506818
TIK	150	3	False	100.3	0.0095595718064538
TIK	150	3	False	100.4	0.0095025063503765
TIK	150	3	False	100.5	0.0094458277528342
TIK	150	3	False	100.6	0.0093895330100324
TIK	150	3	False	100.7	0.0093336191437575
TIK	150	3	False	100.8	0.0092780832011396
TIK	150	3	False	100.9	0.0092229222544173
TIK	150	3	False	101.0	0.0091681334007049
TIK	150	3	False	101.1	0.0091137137617616
TIK	150	3	False	101.2	0.0090596604837632
TIK	150	3	False	101.3	0.0090059707370764
TIK	150	3	False	101.4	0.0089526417160346
TIK	150	3	False	101.5	0.0088996706387165
TIK	150	3	False	101.6	0.0088470547467265
TIK	150	3	False	101.7	0.0087947913049773
TIK	150	3	False	101.8	0.0087428776014751
TIK	150	3	False	101.9	0.0086913109471061
TIK	150	3	False	102.0	0.0086400886754259
TIK	150	3	False	102.1	0.0085892081424505
TIK	150	3	False	102.2	0.0085386667264492
TIK	150	3	False	102.3	0.0084884618277402
TIK	150	3	False	102.4	0.0084385908684874
TIK	150	3	False	102.5	0.0083890512924999
TIK	150	3	False	102.6	0.0083398405650328
TIK	150	3	False	102.7	0.0082909561725907
TIK	150	3	False	102.8	0.0082423956227323
TIK	150	3	False	102.9	0.0081941564438774
TIK	150	3	False	103.0	0.0081462361851163
TIK	150	3	False	103.1	0.0080986324160193
TIK	150	3	False	103.2	0.0080513427264504
TIK	150	3	False	103.3	0.008004364726381
TIK	150	3	False	103.4	0.0079576960457061
TIK	150	3	False	103.5	0.0079113343340628
TIK	150	3	False	103.6	0.0078652772606491
TIK	150	3	False	103.7	0.0078195225140462
TIK	150	3	False	103.8	0.0077740678020416
TIK	150	3	False	103.9	0.0077289108514536
TIK	150	3	False	104.0	0.0076840494079586
TIK	150	3	False	104.1	0.0076394812359188
TIK	150	3	False	104.2	0.0075952041182128
TIK	150	3	False	104.3	0.007551215856067
TIK	150	3	False	104.4	0.0075075142688888
TIK	150	3	False	104.5	0.0074640971941019
TIK	150	3	False	104.6	0.0074209624869824
TIK	150	3	False	104.7	0.0073781080204973
TIK	150	3	False	104.8	0.0073355316851439
TIK	150	3	False	104.9	0.0072932313887913
TIK	150	3	False	105.0	0.0072512050565231
TIK	150	3	False	105.1	0.0072094506304815
TIK	150	3	False	105.2	0.0071679660697135
TIK	150	3	False	105.3	0.007126749350018
TIK	150	3	False	105.4	0.0070857984637948
TIK	150	3	False	105.5	0.0070451114198944
TIK	150	3	False	105.6	0.0070046862434703
TIK	150	3	False	105.7	0.0069645209758319
TIK	150	3	False	105.8	0.0069246136742988
TIK	150	3	False	105.9	0.0068849624120572
TIK	150	3	False	106.0	0.0068455652780172
TIK	150	3	False	106.1	0.0068064203766711
TIK	150	3	False	106.2	0.0067675258279543
TIK	150	3	False	106.3	0.0067288797671059
TIK	150	3	False	106.4	0.0066904803445323
TIK	150	3	False	106.5	0.0066523257256706
TIK	150	3	False	106.6	0.0066144140908546
TIK	150	3	False	106.7	0.0065767436351813
TIK	150	3	False	106.8	0.0065393125683787
TIK	150	3	False	106.9	0.0065021191146755
TIK	150	3	False	107.0	0.0064651615126714
TIK	150	3	False	107.1	0.0064284380152089
TIK	150	3	False	107.2	0.0063919468892465
TIK	150	3	False	107.3	0.0063556864157327
TIK	150	3	False	107.4	0.0063196548894815
TIK	150	3	False	107.5	0.0062838506190492
TIK	150	3	False	107.6	0.0062482719266122
TIK	150	3	False	107.7	0.006212917147846
TIK	150	3	False	107.8	0.0061777846318051
TIK	150	3	False	107.9	0.0061428727408048
TIK	150	3	False	108.0	0.0061081798503034
TIK	150	3	False	108.1	0.0060737043487857
TIK	150	3	False	108.2	0.0060394446376479
TIK	150	3	False	108.3	0.0060053991310833
TIK	150	3	False	108.4	0.0059715662559694
TIK	150	3	False	108.5	0.0059379444517554
TIK	150	3	False	108.6	0.0059045321703519
TIK	150	3	False	108.7	0.0058713278760206
TIK	150	3	False	108.8	0.0058383300452655
TIK	150	3	False	108.9	0.0058055371667253
TIK	150	3	False	109.0	0.0057729477410666
TIK	150	3	False	109.1	0.0057405602808779
TIK	150	3	False	109.2	0.0057083733105655
TIK	150	3	False	109.3	0.005676385366249
TIK	150	3	False	109.4	0.0056445949956591
TIK	150	3	False	109.5	0.0056130007580357
TIK	150	3	False	109.6	0.0055816012240271
TIK	150	3	False	109.7	0.0055503949755903
TIK	150	3	False	109.8	0.0055193806058921
TIK	150	3	False	109.9	0.0054885567192108
TIK	150	3	False	110.0	0.00545792193084
TIK	150	3	False	110.1	0.0054274748669917
TIK	150	3	False	110.2	0.005397214164702
TIK	150	3	False	110.3	0.0053671384717359
TIK	150	3	False	110.4	0.0053372464464949
TIK	150	3	False	110.5	0.005307536757924
TIK	150	3	False	110.6	0.0052780080854202
TIK	150	3	False	110.7	0.0052486591187419
TIK	150	3	False	110.8	0.0052194885579191
TIK	150	3	False	110.9	0.0051904951131644
TIK	150	3	False	111.0	0.0051616775047848
TIK	150	3	False	111.1	0.0051330344630943
TIK	150	3	False	111.2	0.0051045647283279
TIK	150	3	False	111.3	0.0050762670505555
TIK	150	3	False	111.4	0.0050481401895973
TIK	150	3	False	111.5	0.0050201829149396
TIK	150	3	False	111.6	0.0049923940056518
TIK	150	3	False	111.7	0.004964772250304
TIK	150	3	False	111.8	0.0049373164468852
TIK	150	3	False	111.9	0.0049100254027224
TIK	150	3	False	112.0	0.0048828979344009
TIK	150	3	False	112.1	0.0048559328676843
TIK	150	3	False	112.2	0.0048291290374366
TIK	150	3	False	112.3	0.0048024852875439
TIK	150	3	False	112.4	0.0047760004708378
TIK	150	3	False	112.5	0.0047496734490185
TIK	150	3	False	112.6	0.0047235030925794
TIK	150	3	False	112.7	0.0046974882807323
TIK	150	3	False	112.8	0.0046716279013332
TIK	150	3	False	112.9	0.0046459208508086
TIK	150	3	False	113.0	0.0046203660340829
TIK	150	3	False	113.1	0.0045949623645063
TIK	150	3	False	113.2	0.0045697087637833
TIK	150	3	False	113.3	0.004544604161902
TIK	150	3	False	113.4	0.0045196474970641
TIK	150	3	False	113.5	0.0044948377156155
TIK	150	3	False	113.6	0.0044701737719774
TIK	150	3	False	113.7	0.0044456546285785
TIK	150	3	False	113.8	0.0044212792557873
TIK	150	3	False	113.9	0.0043970466318458
TIK	150	3	False	114.0	0.0043729557428027
TIK	150	3	False	114.1	0.0043490055824482
TIK	150	3	False	114.2	0.0043251951522493
TIK	150	3	False	114.3	0.0043015234612853
TIK	150	3	False	114.4	0.004277989526184
TIK	150	3	False	114.5	0.0042545923710592
TIK	150	3	False	114.6	0.0042313310274476
TIK	150	3	False	114.7	0.0042082045342473
TIK	150	3	False	114.8	0.0041852119376566
TIK	150	3	False	114.9	0.0041623522911131
TIK	150	3	False	115.0	0.0041396246552338
TIK	150	3	False	115.1	0.0041170280977555
TIK	150	3	False	115.2	0.0040945616934759
TIK	150	3	False	115.3	0.0040722245241951
TIK	150	3	False	115.4	0.0040500156786579
TIK	150	3	False	115.5	0.0040279342524965
TIK	150	3	False	115.6	0.0040059793481738
TIK	150	3	False	115.7	0.0039841500749272
TIK	150	3	False	115.8	0.003962445548713
TIK	150	3	False	115.9	0.0039408648921513
TIK	150	3	False	116.0	0.0039194072344713
TIK	150	3	False	116.1	0.0038980717114575
TIK	150	3	False	116.2	0.003876857465396
TIK	150	3	False	116.3	0.0038557636450216
TIK	150	3	False	116.4	0.0038347894054652
TIK	150	3	False	116.5	0.0038139339082021
TIK	150	3	False	116.6	0.0037931963209999
TIK	150	3	False	116.7	0.0037725758178683
TIK	150	3	False	116.8	0.0037520715790081
TIK	150	3	False	116.9	0.0037316827907612
TIK	150	3	False	117.0	0.0037114086455614
TIK	150	3	False	117.1	0.0036912483418852
TIK	150	3	False	117.2	0.003671201084203
TIK	150	3	False	117.3	0.0036512660829316
TIK	150	3	False	117.4	0.003631442554386
TIK	150	3	False	117.5	0.0036117297207325
TIK	150	3	False	117.6	0.0035921268099421
TIK	150	3	False	117.7	0.0035726330557441
TIK	150	3	False	117.8	0.0035532476975805
TIK	150	3	False	117.9	0.0035339699805605
TIK	150	3	False	118.0	0.0035147991554157
TIK	150	3	False	118.1	0.0034957344784557
TIK	150	3	False	118.2	0.0034767752115238
TIK	150	3	False	118.3	0.003457920621954
TIK	150	3	False	118.4	0.0034391699825274
TIK	150	3	False	118.5	0.0034205225714296
TIK	150	3	False	118.6	0.0034019776722083
TIK	150	3	False	118.7	0.0033835345737319
TIK	150	3	False	118.8	0.0033651925701475
TIK	150	3	False	118.9	0.0033469509608399
TIK	150	3	False	119.0	0.0033288090503915
TIK	150	3	False	119.1	0.0033107661485414
TIK	150	3	False	119.2	0.0032928215701461
TIK	150	3	False	119.3	0.0032749746351397
TIK	150	3	False	119.4	0.0032572246684951
TIK	150	3	False	119.5	0.0032395710001852
TIK	150	3	False	119.6	0.003222012965145
TIK	150	3	False	119.7	0.0032045499032332
TIK	150	3	False	119.8	0.0031871811591952
TIK	150	3	False	119.9	0.0031699060826256
TIK	150	3	False	120.0	0.003152724027932
TIK	150	3	False	120.1	0.003135634354298
TIK	150	3	False	120.2	0.0031186364256477
TIK	150	3	False	120.3	0.0031017296106101
TIK	150	3	False	120.4	0.0030849132824835
TIK	150	3	False	120.5	0.003068186819201
TIK	150	3	False	120.6	0.0030515496032955
TIK	150	3	False	120.7	0.0030350010218662
TIK	150	3	False	120.8	0.0030185404665443
TIK	150	3	False	120.9	0.0030021673334594
TIK	150	3	False	121.0	0.002985881023207
TIK	150	3	False	121.1	0.0029696809408151
TIK	150	3	False	121.2	0.0029535664957121
TIK	150	3	False	121.3	0.0029375371016949
TIK	150	3	False	121.4	0.0029215921768964
TIK	150	3	False	121.5	0.0029057311437549
TIK	150	3	False	121.6	0.0028899534289826
TIK	150	3	False	121.7	0.0028742584635349
TIK	150	3	False	121.8	0.00285864568258
TIK	150	3	False	121.9	0.0028431145254686
TIK	150	3	False	122.0	0.0028276644357045
TIK	150	3	False	122.1	0.0028122948609149
TIK	150	3	False	122.2	0.002797005252821
TIK	150	3	False	122.3	0.0027817950672095
TIK	150	3	False	122.4	0.0027666637639042
TIK	150	3	False	122.5	0.0027516108067372
TIK	150	3	False	122.6	0.0027366356635214
TIK	150	3	False	122.7	0.002721737806023
TIK	150	3	False	122.8	0.0027069167099337
TIK	150	3	False	122.9	0.0026921718548442
TIK	150	3	False	123.0	0.0026775027242171
TIK	150	3	False	123.1	0.0026629088053608
TIK	150	3	False	123.2	0.0026483895894029
TIK	150	3	False	123.3	0.0026339445712649
TIK	150	3	False	123.4	0.0026195732496363
TIK	150	3	False	123.5	0.0026052751269493
TIK	150	3	False	123.6	0.0025910497093541
TIK	150	3	False	123.7	0.0025768965066939
TIK	150	3	False	123.8	0.0025628150324806
TIK	150	3	False	123.9	0.0025488048038705
TIK	150	3	False	124.0	0.0025348653416406
TIK	150	3	False	124.1	0.0025209961701651
TIK	150	3	False	124.2	0.0025071968173914
TIK	150	3	False	124.3	0.002493466814818
TIK	150	3	False	124.4	0.0024798056974708
TIK	150	3	False	124.5	0.002466213003881
TIK	150	3	False	124.6	0.0024526882760628
TIK	150	3	False	124.7	0.0024392310594912
TIK	150	3	False	124.8	0.0024258409030803
TIK	150	3	False	124.9	0.0024125173591619
TIK	150	3	False	125.0	0.0023992599834638
TIK	150	3	False	125.1	0.0023860683350894
TIK	150	3	False	125.2	0.0023729419764965
TIK	150	3	False	125.3	0.0023598804734766
TIK	150	3	False	125.4	0.0023468833951351
TIK	150	3	False	125.5	0.002333950313871
TIK	150	3	False	125.6	0.0023210808053571
TIK	150	3	False	125.7	0.0023082744485202
TIK	150	3	False	125.8	0.0022955308255222
TIK	150	3	False	125.9	0.0022828495217406
TIK	150	3	False	126.0	0.0022702301257499
TIK	150	3	False	126.1	0.0022576722293026
TIK	150	3	False	126.2	0.0022451754273112
TIK	150	3	False	126.3	0.0022327393178296
TIK	150	3	False	126.4	0.0022203635020354
TIK	150	3	False	126.5	0.0022080475842119
TIK	150	3	False	126.6	0.0021957911717307
TIK	150	3	False	126.7	0.0021835938750343
TIK	150	3	False	126.8	0.002171455307619
TIK	150	3	False	126.9	0.002159375086018
TIK	150	3	False	127.0	0.0021473528297845
TIK	150	3	False	127.1	0.0021353881614755
TIK	150	3	False	127.2	0.0021234807066353
TIK	150	3	False	127.3	0.0021116300937795
TIK	150	3	False	127.4	0.0020998359543789
TIK	150	3	False	127.5	0.0020880979228442
TIK	150	3	False	127.6	0.0020764156365099
TIK	150	3	False	127.7	0.0020647887356195
TIK	150	3	False	127.8	0.0020532168633102
TIK	150	3	False	127.9	0.0020416996655979
TIK	150	3	False	128.0	0.0020302367913623
TIK	150	3	False	128.1	0.0020188278923326
TIK	150	3	False	128.2	0.0020074726230732
TIK	150	3	False	128.3	0.001996170640969
TIK	150	3	False	128.4	0.0019849216062118
TIK	150	3	False	128.5	0.0019737251817861
TIK	150	3	False	128.6	0.0019625810334556
TIK	150	3	False	128.7	0.0019514888297499
TIK	150	3	False	128.8	0.0019404482419504
TIK	150	3	False	128.9	0.001929458944078
TIK	150	3	False	129.0	0.0019185206128792
TIK	150	3	False	129.1	0.001907632927814
TIK	150	3	False	129.2	0.0018967955710426
TIK	150	3	False	129.3	0.001886008227413
TIK	150	3	False	129.4	0.0018752705844487
TIK	150	3	False	129.5	0.0018645823323362
TIK	150	3	False	129.6	0.0018539431639131
TIK	150	3	False	129.7	0.001843352774656
TIK	150	3	False	129.8	0.0018328108626684
TIK	150	3	False	129.9	0.0018223171286695
TIK	150	3	False	130.0	0.0018118712759822
TIK	150	3	False	130.1	0.0018014730105219
TIK	150	3	False	130.2	0.0017911220407848
TIK	150	3	False	130.3	0.0017808180778374
TIK	150	3	False	130.4	0.0017705608353047
TIK	150	3	False	130.5	0.0017603500293596
TIK	150	3	False	130.6	0.0017501853787121
TIK	150	3	False	130.7	0.0017400666045985
TIK	150	3	False	130.8	0.0017299934307707
TIK	150	3	False	130.9	0.0017199655834859
TIK	150	3	False	131.0	0.0017099827914962
TIK	150	3	False	131.1	0.0017000447860379
TIK	150	3	False	131.2	0.0016901513008219
TIK	150	3	False	131.3	0.0016803020720232
TIK	150	3	False	131.4	0.0016704968382712
TIK	150	3	False	131.5	0.0016607353406394
TIK	150	3	False	131.6	0.0016510173226359
TIK	150	3	False	131.7	0.0016413425301936
TIK	150	3	False	131.8	0.0016317107116605
TIK	150	3	False	131.9	0.0016221216177899
TIK	150	3	False	132.0	0.0016125750017315
TIK	150	3	False	132.1	0.0016030706190211
TIK	150	3	False	132.2	0.0015936082275721
TIK	150	3	False	132.3	0.0015841875876657
TIK	150	3	False	132.4	0.0015748084619416
TIK	150	3	False	132.5	0.0015654706153891
TIK	150	3	False	132.6	0.0015561738153378
TIK	150	3	False	132.7	0.0015469178314486
TIK	150	3	False	132.8	0.0015377024357045
TIK	150	3	False	132.9	0.0015285274024019
TIK	150	3	False	133.0	0.0015193925081413
TIK	150	3	False	133.1	0.0015102975318187
TIK	150	3	False	133.2	0.0015012422546165
TIK	150	3	False	133.3	0.0014922264599947
TIK	150	3	False	133.4	0.001483249933682
TIK	150	3	False	133.5	0.0014743124636675
TIK	150	3	False	133.6	0.0014654138401909
TIK	150	3	False	133.7	0.0014565538557348
TIK	150	3	False	133.8	0.0014477323050153
TIK	150	3	False	133.9	0.0014389489849733
TIK	150	3	False	134.0	0.0014302036947659
TIK	150	3	False	134.1	0.0014214962357578
TIK	150	3	False	134.2	0.001412826411512
TIK	150	3	False	134.3	0.0014041940277815
TIK	150	3	False	134.4	0.0013955988925006
TIK	150	3	False	134.5	0.0013870408157756
TIK	150	3	False	134.6	0.0013785196098764
TIK	150	3	False	134.7	0.0013700350892275
TIK	150	3	False	134.8	0.0013615870703991
TIK	150	3	False	134.9	0.0013531753720986
TIK	150	3	False	135.0	0.0013447998151609
TIK	150	3	False	135.1	0.0013364602225401
TIK	150	3	False	135.2	0.0013281564193002
TIK	150	3	False	135.3	0.0013198882326061
TIK	150	3	False	135.4	0.0013116554917144
TIK	150	3	False	135.5	0.0013034580279644
TIK	150	3	False	135.6	0.0012952956747687
TIK	150	3	False	135.7	0.0012871682676039
TIK	150	3	False	135.8	0.0012790756440013
TIK	150	3	False	135.9	0.0012710176435377
TIK	150	3	False	136.0	0.0012629941078253
TIK	150	3	False	136.1	0.0012550048805029
TIK	150	3	False	136.2	0.0012470498072255
TIK	150	3	False	136.3	0.0012391287356549
TIK	150	3	False	136.4	0.0012312415154499
TIK	150	3	False	136.5	0.0012233879982562
TIK	150	3	False	136.6	0.0012155680376965
TIK	150	3	False	136.7	0.0012077814893603
TIK	150	3	False	136.8	0.0012000282107935
TIK	150	3	False	136.9	0.0011923080614883
TIK	150	3	False	137.0	0.0011846209028726
TIK	150	3	False	137.1	0.0011769665982995
TIK	150	3	False	137.2	0.0011693450130365
TIK	150	3	False	137.3	0.0011617560142545
TIK	150	3	False	137.4	0.0011541994710174
TIK	150	3	False	137.5	0.0011466752542702
TIK	150	3	False	137.6	0.0011391832368287
TIK	150	3	False	137.7	0.0011317232933674
TIK	150	3	False	137.8	0.0011242953004081
TIK	150	3	False	137.9	0.0011168991363087
TIK	150	3	False	138.0	0.0011095346812511
TIK	150	3	False	138.1	0.0011022018172289
TIK	150	3	False	138.2	0.0010949004280361
TIK	150	3	False	138.3	0.0010876303992541
TIK	150	3	False	138.4	0.0010803916182396
TIK	150	3	False	138.5	0.001073183974112
TIK	150	3	False	138.6	0.0010660073577407
TIK	150	3	False	138.7	0.001058861661732
TIK	150	3	False	138.8	0.0010517467804161
TIK	150	3	False	138.9	0.0010446626098338
TIK	150	3	False	139.0	0.0010376090477233
TIK	150	3	False	139.1	0.0010305859935059
TIK	150	3	False	139.2	0.0010235933482731
TIK	150	3	False	139.3	0.001016631014772
TIK	150	3	False	139.4	0.001009698897391
TIK	150	3	False	139.5	0.001002796902146
TIK	150	3	False	139.6	0.0009959249366654
TIK	150	3	False	139.7	0.0009890829101754
TIK	150	3	False	139.8	0.0009822707334854
TIK	150	3	False	139.9	0.0009754883189721
TIK	150	3	False	140.0	0.000968735580565
TIK	150	3	False	140.1	0.0009620124337303
TIK	150	3	False	140.2	0.0009553187954555
TIK	150	3	False	140.3	0.000948654584233
TIK	150	3	False	140.4	0.0009420197200446
TIK	150	3	False	140.5	0.0009354141243444
TIK	150	3	False	140.6	0.000928837720043
TIK	150	3	False	140.7	0.00092229043149
TIK	150	3	False	140.8	0.0009157721844577
TIK	150	3	False	140.9	0.0009092829061235
TIK	150	3	False	141.0	0.0009028225250526
TIK	150	3	False	141.1	0.0008963909711805
TIK	150	3	False	141.2	0.0008899881757953
TIK	150	3	False	141.3	0.0008836140715193
TIK	150	3	False	141.4	0.0008772685922912
TIK	150	3	False	141.5	0.0008709516733476
TIK	150	3	False	141.6	0.0008646632512044
TIK	150	3	False	141.7	0.0008584032636376
TIK	150	3	False	141.8	0.000852171649665
TIK	150	3	False	141.9	0.0008459683495264
TIK	150	3	False	142.0	0.0008397933046643
TIK	150	3	False	142.1	0.0008336464577046
TIK	150	3	False	142.2	0.0008275277524362
TIK	150	3	False	142.3	0.0008214371337917
TIK	150	3	False	142.4	0.0008153745478264
TIK	150	3	False	142.5	0.0008093399416988
TIK	150	3	False	142.6	0.0008033332636493
TIK	150	3	False	142.7	0.0007973544629796
TIK	150	3	False	142.8	0.0007914034900321
TIK	150	3	False	142.9	0.0007854802961683
TIK	150	3	False	143.0	0.000779584833748
TIK	150	3	False	143.1	0.0007737170561072
TIK	150	3	False	143.2	0.0007678769175369
TIK	150	3	False	143.3	0.0007620643732615
TIK	150	3	False	143.4	0.000756279379416
TIK	150	3	False	143.5	0.0007505218930247
TIK	150	3	False	143.6	0.0007447918719785
TIK	150	3	False	143.7	0.0007390892750126
TIK	150	3	False	143.8	0.0007334140616838
TIK	150	3	False	143.9	0.0007277661923479
TIK	150	3	False	144.0	0.0007221456281368
TIK	150	3	False	144.1	0.0007165523309354
TIK	150	3	False	144.2	0.0007109862633587
TIK	150	3	False	144.3	0.0007054473887285
TIK	150	3	False	144.4	0.0006999356710498
TIK	150	3	False	144.5	0.0006944510749877
TIK	150	3	False	144.6	0.0006889935658437
TIK	150	3	False	144.7	0.000683563109532
TIK	150	3	False	144.8	0.0006781596725558
TIK	150	3	False	144.9	0.0006727832219835
TIK	150	3	False	145.0	0.0006674337254246
TIK	150	3	False	145.1	0.000662111151006
TIK	150	3	False	145.2	0.0006568154673479
TIK	150	3	False	145.3	0.0006515466435395
TIK	150	3	False	145.4	0.0006463046491151
TIK	150	3	False	145.5	0.0006410894540296
TIK	150	3	False	145.6	0.0006359010286348
TIK	150	3	False	145.7	0.0006307393436544
TIK	150	3	False	145.8	0.0006256043701605
TIK	150	3	False	145.9	0.0006204960795489
TIK	150	3	False	146.0	0.0006154144435146
TIK	150	3	False	146.1	0.0006103594340281
TIK	150	3	False	146.2	0.0006053310233107
TIK	150	3	False	146.3	0.0006003291838102
TIK	150	3	False	146.4	0.000595353888177
TIK	150	3	False	146.5	0.0005904051092397
TIK	150	3	False	146.6	0.0005854828199811
TIK	150	3	False	146.7	0.0005805869935137
TIK	150	3	False	146.8	0.0005757176030563
TIK	150	3	False	146.9	0.0005708746219096
TIK	150	3	False	147.0	0.0005660580234322
TIK	150	3	False	147.1	0.0005612677810175
TIK	150	3	False	147.2	0.0005565038680693
TIK	150	3	False	147.3	0.0005517662579785
TIK	150	3	False	147.4	0.0005470549240995
TIK	150	3	False	147.5	0.0005423698397272
TIK	150	3	False	147.6	0.0005377109780734
TIK	150	3	False	147.7	0.0005330783122439
TIK	150	3	False	147.8	0.0005284718152156
TIK	150	3	False	147.9	0.0005238914598136
TIK	150	3	False	148.0	0.0005193372186888
TIK	150	3	False	148.1	0.0005148090642954
TIK	150	3	False	148.2	0.0005103069688686
TIK	150	3	False	148.3	0.0005058309044028
TIK	150	3	False	148.4	0.0005013808426295
TIK	150	3	False	148.5	0.0004969567549958
TIK	150	3	False	148.6	0.0004925586126431
TIK	150	3	False	148.7	0.0004881863863858
TIK	150	3	False	148.8	0.0004838400466905
TIK	150	3	False	148.9	0.0004795195636552
TIK	150	3	False	149.0	0.0004752249069891
TIK	150	3	False	149.1	0.0004709560459923
TIK	150	3	False	149.2	0.0004667129495359
TIK	150	3	False	149.3	0.0004624955860425
TIK	150	3	False	149.4	0.0004583039234667
TIK	150	3	False	149.5	0.0004541379292766
TIK	150	3	False	149.6	0.0004499975704344
TIK	150	3	False	149.7	0.0004458828133786
TIK	150	3	False	149.8	0.0004417936240058
TIK	150	3	False	149.9	0.0004377299676525
TIK	150	3	False	150.0	0.0004336918090784
TIK	150	3	False	150.1	0.0004296791124491
TIK	150	3	False	150.2	0.000425691841319
TIK	150	3	False	150.3	0.0004217299586155
TIK	150	3	False	150.4	0.0004177934266228
TIK	150	3	False	150.5	0.0004138822069662
TIK	150	3	False	150.6	0.000409996260597
TIK	150	3	False	150.7	0.0004061355477774
TIK	150	3	False	150.8	0.0004023000280666
TIK	150	3	False	150.9	0.0003984896603059
TIK	150	3	False	151.0	0.0003947044026058
TIK	150	3	False	151.1	0.0003909442123323
TIK	150	3	False	151.2	0.0003872090460939
TIK	150	3	False	151.3	0.0003834988597298
TIK	150	3	False	151.4	0.0003798136082971
TIK	150	3	False	151.5	0.0003761532460598
TIK	150	3	False	151.6	0.0003725177264773
TIK	150	3	False	151.7	0.0003689070021936
TIK	150	3	False	151.8	0.0003653210250274
TIK	150	3	False	151.9	0.0003617597459616
TIK	150	3	False	152.0	0.0003582231151346
TIK	150	3	False	152.1	0.0003547110818305
TIK	150	3	False	152.2	0.0003512235944714
TIK	150	3	False	152.3	0.0003477606006085
TIK	150	3	False	152.4	0.0003443220469153
TIK	150	3	False	152.5	0.0003409078791796
TIK	150	3	False	152.6	0.0003375180422972
TIK	150	3	False	152.7	0.0003341524802657
TIK	150	3	False	152.8	0.0003308111361783
TIK	150	3	False	152.9	0.000327493952219
TIK	150	3	False	153.0	0.0003242008696571
TIK	150	3	False	153.1	0.000320931828843
TIK	150	3	False	153.2	0.0003176867692045
TIK	150	3	False	153.3	0.0003144656292427
TIK	150	3	False	153.4	0.0003112683465294
TIK	150	3	False	153.5	0.0003080948577044
TIK	150	3	False	153.6	0.0003049450984729
TIK	150	3	False	153.70000000000002	0.0003018190036046
TIK	150	3	False	153.8	0.0002987165069317
TIK	150	3	False	153.9	0.0002956375413486
TIK	150	3	False	154.0	0.0002925820388111
TIK	150	3	False	154.1	0.0002895499303369
TIK	150	3	False	154.20000000000002	0.0002865411460061
TIK	150	3	False	154.3	0.0002835556149619
TIK	150	3	False	154.4	0.0002805932654121
TIK	150	3	False	154.5	0.0002776540246312
TIK	150	3	False	154.6	0.0002747378189625
TIK	150	3	False	154.70000000000002	0.0002718445738208
TIK	150	3	False	154.8	0.0002689742136955
TIK	150	3	False	154.9	0.0002661266621542
TIK	150	3	False	155.0	0.0002633018418468
TIK	150	3	False	155.1	0.0002604996745097
TIK	150	3	False	155.20000000000002	0.0002577200809706
TIK	150	3	False	155.3	0.0002549629811538
TIK	150	3	False	155.4	0.0002522282940856
TIK	150	3	False	155.5	0.0002495159379004
TIK	150	3	False	155.6	0.0002468258298469
TIK	150	3	False	155.70000000000002	0.0002441578862952
TIK	150	3	False	155.8	0.0002415120227435
TIK	150	3	False	155.9	0.0002388881538254
TIK	150	3	False	156.0	0.0002362861933185
TIK	150	3	False	156.1	0.0002337060541518
TIK	150	3	False	156.20000000000002	0.0002311476484144
TIK	150	3	False	156.3	0.0002286108873647
TIK	150	3	False	156.4	0.0002260956814392
TIK	150	3	False	156.5	0.0002236019402621
TIK	150	3	False	156.6	0.0002211295726554
TIK	150	3	False	156.70000000000002	0.0002186784866484
TIK	150	3	False	156.8	0.000216248589489
TIK	150	3	False	156.9	0.0002138397876536
TIK	150	3	False	157.0	0.0002114519868588
TIK	150	3	False	157.1	0.0002090850920721
TIK	150	3	False	157.20000000000002	0.0002067390075241
TIK	150	3	False	157.3	0.0002044136367195
TIK	150	3	False	157.4	0.0002021088824502
TIK	150	3	False	157.5	0.0001998246468067
TIK	150	3	False	157.6	0.0001975608311913
TIK	150	3	False	157.70000000000002	0.0001953173363305
TIK	150	3	False	157.8	0.0001930940622884
TIK	150	3	False	157.9	0.0001908909084794
TIK	150	3	False	158.0	0.0001887077736822
TIK	150	3	False	158.1	0.0001865445560531
TIK	150	3	False	158.20000000000002	0.0001844011531399
TIK	150	3	False	158.3	0.0001822774618958
TIK	150	3	False	158.4	0.0001801733786939
TIK	150	3	False	158.5	0.000178088799341
TIK	150	3	False	158.6	0.0001760236190926
TIK	150	3	False	158.70000000000002	0.0001739777326671
TIK	150	3	False	158.8	0.000171951034261
TIK	150	3	False	158.9	0.0001699434175635
TIK	150	3	False	159.0	0.0001679547757714
TIK	150	3	False	159.1	0.0001659850016046
TIK	150	3	False	159.20000000000002	0.000164033987321
TIK	150	3	False	159.3	0.000162101624732
TIK	150	3	False	159.4	0.0001601878052178
TIK	150	3	False	159.5	0.000158292419743
TIK	150	3	False	159.6	0.000156415358872
TIK	150	3	False	159.70000000000002	0.0001545565127848
TIK	150	3	False	159.8	0.0001527157712925
TIK	150	3	False	159.9	0.0001508930238531
TIK	150	3	False	160.0	0.0001490881595872
TIK	150	3	False	160.1	0.0001473010672939
TIK	150	3	False	160.20000000000002	0.0001455316354664
TIK	150	3	False	160.3	0.000143779752308
TIK	150	3	False	160.4	0.0001420453057479
TIK	150	3	False	160.5	0.000140328183457
TIK	150	3	False	160.6	0.0001386282728635
TIK	150	3	False	160.70000000000002	0.0001369454611692
TIK	150	3	False	160.8	0.0001352796353648
TIK	150	3	False	160.9	0.0001336306822459
TIK	150	3	False	161.0	0.0001319984884286
TIK	150	3	False	161.1	0.0001303829403653
TIK	150	3	False	161.20000000000002	0.0001287839243603
TIK	150	3	False	161.3	0.000127201326585
TIK	150	3	False	161.4	0.0001256350330942
TIK	150	3	False	161.5	0.0001240849298407
TIK	150	3	False	161.6	0.0001225509026912
TIK	150	3	False	161.70000000000002	0.0001210328374413
TIK	150	3	False	161.8	0.0001195306198309
TIK	150	3	False	161.9	0.0001180441355593
TIK	150	3	False	162.0	0.0001165732702998
TIK	150	3	False	162.1	0.0001151179097153
TIK	150	3	False	162.20000000000002	0.0001136779394724
TIK	150	3	False	162.3	0.0001122532452567
TIK	150	3	False	162.4	0.0001108437127868
TIK	150	3	False	162.5	0.0001094492278293
TIK	150	3	False	162.6	0.0001080696762127
TIK	150	3	False	162.70000000000002	0.0001067049438416
TIK	150	3	False	162.8	0.0001053549167111
TIK	150	3	False	162.9	0.0001040194809203
TIK	150	3	False	163.0	0.0001026985226863
TIK	150	3	False	163.1	0.0001013919283578
TIK	150	3	False	163.20000000000002	0.0001000995844284
TIK	150	3	False	163.3	9.882137755029744e-05
TIK	150	3	False	163.4	9.755719454675848e-05
TIK	150	3	False	163.5	9.630692242578371e-05
TIK	150	3	False	163.6	9.50704483925736e-05
TIK	150	3	False	163.70000000000002	9.384765986224996e-05
TIK	150	3	False	163.8	9.26384444723364e-05
TIK	150	3	False	163.9	9.144269009505855e-05
TIK	150	3	False	164.0	9.026028484947172e-05
TIK	150	3	False	164.1	8.909111711340614e-05
TIK	150	3	False	164.20000000000002	8.793507553523291e-05
TIK	150	3	False	164.3	8.679204904544357e-05
TIK	150	3	False	164.4	8.566192686804287e-05
TIK	150	3	False	164.5	8.454459853175691e-05
TIK	150	3	False	164.6	8.34399538810492e-05
TIK	150	3	False	164.70000000000002	8.234788308694462e-05
TIK	150	3	False	164.8	8.126827665766301e-05
TIK	150	3	False	164.9	8.020102544905499e-05
TIK	150	3	False	165.0	7.914602067484677e-05
TIK	150	3	False	165.1	7.810315391668268e-05
TIK	150	3	False	165.20000000000002	7.707231713397558e-05
TIK	150	3	False	165.3	7.605340267355636e-05
TIK	150	3	False	165.4	7.504630327912318e-05
TIK	150	3	False	165.5	7.405091210049189e-05
TIK	150	3	False	165.6	7.30671227026469e-05
TIK	150	3	False	165.70000000000002	7.209482907459032e-05
TIK	150	3	False	165.8	7.113392563799065e-05
TIK	150	3	False	165.9	7.018430725562889e-05
TIK	150	3	False	166.0	6.924586923964469e-05
TIK	150	3	False	166.1	6.831850735958247e-05
TIK	150	3	False	166.20000000000002	6.740211785023255e-05
TIK	150	3	False	166.3	6.649659741927523e-05
TIK	150	3	False	166.4	6.560184325472272e-05
TIK	150	3	False	166.5	6.471775303216155e-05
TIK	150	3	False	166.6	6.384422492179395e-05
TIK	150	3	False	166.70000000000002	6.298115759528251e-05
TIK	150	3	False	166.8	6.212845023239515e-05
TIK	150	3	False	166.9	6.128600252745303e-05
TIK	150	3	False	167.0	6.045371469558168e-05
TIK	150	3	False	167.1	5.963148747876631e-05
TIK	150	3	False	167.20000000000002	5.881922215171436e-05
TIK	150	3	False	167.3	5.801682052752165e-05
TIK	150	3	False	167.4	5.722418496314824e-05
TIK	150	3	False	167.5	5.644121836470252e-05
TIK	150	3	False	167.6	5.566782419253672e-05
TIK	150	3	False	167.70000000000002	5.4903906466151136e-05
TIK	150	3	False	167.8	5.4149369768916034e-05
TIK	150	3	False	167.9	5.340411925260271e-05
TIK	150	3	False	168.0	5.2668060641735995e-05
TIK	150	3	False	168.1	5.194110023776065e-05
TIK	150	3	False	168.20000000000002	5.1223144923029165e-05
TIK	150	3	False	168.3	5.051410216461026e-05
TIK	150	3	False	168.4	4.981388001792088e-05
TIK	150	3	False	168.5	4.912238713018138e-05
TIK	150	3	False	168.6	4.843953274369957e-05
TIK	150	3	False	168.70000000000002	4.7765226698981894e-05
TIK	150	3	False	168.8	4.7099379437675504e-05
TIK	150	3	False	168.9	4.644190200534276e-05
TIK	150	3	False	169.0	4.5792706054070087e-05
TIK	150	3	False	169.1	4.515170384491477e-05
TIK	150	3	False	169.20000000000002	4.451880825018778e-05
TIK	150	3	False	169.3	4.389393275558095e-05
TIK	150	3	False	169.4	4.3276991462132504e-05
TIK	150	3	False	169.5	4.266789908804312e-05
TIK	150	3	False	169.6	4.206657097033451e-05
TIK	150	3	False	169.70000000000002	4.147292306636039e-05
TIK	150	3	False	169.8	4.08868719551684e-05
TIK	150	3	False	169.9	4.030833483871576e-05
TIK	150	3	False	170.0	3.973722954294134e-05
TIK	150	3	False	170.1	3.917347451869657e-05
TIK	150	3	False	170.20000000000002	3.861698884253733e-05
TIK	150	3	False	170.3	3.806769221737889e-05
TIK	150	3	False	170.4	3.752550497301546e-05
TIK	150	3	False	170.5	3.699034806650904e-05
TIK	150	3	False	170.6	3.6462143082447824e-05
TIK	150	3	False	170.70000000000002	3.594081223307644e-05
TIK	150	3	False	170.8	3.542627835830291e-05
TIK	150	3	False	170.9	3.491846492557994e-05
TIK	150	3	False	171.0	3.441729602966878e-05
TIK	150	3	False	171.1	3.392269639228269e-05
TIK	150	3	False	171.20000000000002	3.343459136161563e-05
TIK	150	3	False	171.3	3.2952906911757924e-05
TIK	150	3	False	171.4	3.247756964200004e-05
TIK	150	3	False	171.5	3.200850677602748e-05
TIK	150	3	False	171.6	3.1545646161009577e-05
TIK	150	3	False	171.70000000000002	3.108891626658537e-05
TIK	150	3	False	171.8	3.0638246183744994e-05
TIK	150	3	False	171.9	3.019356562361374e-05
TIK	150	3	False	172.0	2.975480491613813e-05
TIK	150	3	False	172.1	2.932189500867719e-05
TIK	150	3	False	172.20000000000002	2.8894767464500234e-05
TIK	150	3	False	172.3	2.847335446119588e-05
TIK	150	3	False	172.4	2.805758878899039e-05
TIK	150	3	False	172.5	2.7647403848982906e-05
TIK	150	3	False	172.6	2.724273365129405e-05
TIK	150	3	False	172.70000000000002	2.6843512813134832e-05
TIK	150	3	False	172.8	2.6449676556795424e-05
TIK	150	3	False	172.9	2.6061160707556624e-05
TIK	150	3	False	173.0	2.567790169152581e-05
TIK	150	3	False	173.1	2.529983653340046e-05
TIK	150	3	False	173.20000000000002	2.4926902854160285e-05
TIK	150	3	False	173.3	2.4559038868690703e-05
TIK	150	3	False	173.4	2.4196183383338717e-05
TIK	150	3	False	173.5	2.383827579340484e-05
TIK	150	3	False	173.6	2.348525608057186e-05
TIK	150	3	False	173.70000000000002	2.313706481027235e-05
TIK	150	3	False	173.8	2.2793643128997777e-05
TIK	150	3	False	173.9	2.2454932761550275e-05
TIK	150	3	False	174.0	2.212087600823984e-05
TIK	150	3	False	174.1	2.179141574202743e-05
TIK	150	3	False	174.20000000000002	2.1466495405617676e-05
TIK	150	3	False	174.3	2.1146059008501817e-05
TIK	150	3	False	174.4	2.083005112395254e-05
TIK	150	3	False	174.5	2.0518416885973417e-05
TIK	150	3	False	174.6	2.021110198620393e-05
TIK	150	3	False	174.70000000000002	1.9908052670782557e-05
TIK	150	3	False	174.8	1.960921573716865e-05
TIK	150	3	False	174.9	1.9314538530925303e-05
TIK	150	3	False	175.0	1.902396894246513e-05
TIK	150	3	False	175.1	1.8737455403760733e-05
TIK	150	3	False	175.20000000000002	1.8454946885020025e-05
TIK	150	3	False	175.3	1.8176392891330178e-05
TIK	150	3	False	175.4	1.7901743459269446e-05
TIK	150	3	False	175.5	1.7630949153490734e-05
TIK	150	3	False	175.6	1.7363961063276192e-05
TIK	150	3	False	175.70000000000002	1.7100730799065894e-05
TIK	150	3	False	175.8	1.6841210488961676e-05
TIK	150	3	False	175.9	1.6585352775206956e-05
TIK	150	3	False	176.0	1.633311081064416e-05
TIK	150	3	False	176.1	1.608443825515186e-05
TIK	150	3	False	176.20000000000002	1.5839289272062594e-05
TIK	150	3	False	176.3	1.559761852456177e-05
TIK	150	3	False	176.4	1.535938117207004e-05
TIK	150	3	False	176.5	1.5124532866610167e-05
TIK	150	3	False	176.6	1.4893029749159683e-05
TIK	150	3	False	176.70000000000002	1.4664828445989712e-05
TIK	150	3	False	176.8	1.4439886064992944e-05
TIK	150	3	False	176.9	1.42181601919993e-05
TIK	150	3	False	177.0	1.399960888708379e-05
TIK	150	3	False	177.1	1.3784190680863942e-05
TIK	150	3	False	177.20000000000002	1.3571864570791262e-05
TIK	150	3	False	177.3	1.336259001743546e-05
TIK	150	3	False	177.4	1.3156326940763873e-05
TIK	150	3	False	177.5	1.295303571641605e-05
TIK	150	3	False	177.6	1.2752677171975242e-05
TIK	150	3	False	177.70000000000002	1.2555212583237867e-05
TIK	150	3	False	177.8	1.236060367048111e-05
TIK	150	3	False	177.9	1.2168812594729978e-05
TIK	150	3	False	178.0	1.1979801954025215e-05
TIK	150	3	False	178.1	1.1793534779692452e-05
TIK	150	3	False	178.20000000000002	1.1609974532612912e-05
TIK	150	3	False	178.3	1.1429085099497944e-05
TIK	150	3	False	178.4	1.1250830789166715e-05
TIK	150	3	False	178.5	1.1075176328828954e-05
TIK	150	3	False	178.6	1.0902086860372722e-05
TIK	150	3	False	178.70000000000002	1.0731527936658351e-05
TIK	150	3	False	178.8	1.0563465517819597e-05
TIK	150	3	False	178.9	1.0397865967571834e-05
TIK	150	3	False	179.0	1.023469604952867e-05
TIK	150	3	False	179.1	1.0073922923527677e-05
TIK	150	3	False	179.20000000000002	9.915514141965495e-06
TIK	150	3	False	179.3	9.759437646143068e-06
TIK	150	3	False	179.4	9.605661762621776e-06
TIK	150	3	False	179.5	9.454155199590922e-06
TIK	150	3	False	179.6	9.304887043247382e-06
TIK	150	3	False	179.70000000000002	9.15782675418721e-06
TIK	150	3	False	179.8	9.012944163811112e-06
TIK	150	3	False	179.9	8.870209470742623e-06
TIK	150	3	False	180.0	8.729593237261194e-06
TIK	150	3	False	180.1	8.591066385749069e-06
TIK	150	3	False	180.2	8.454600195153744e-06
TIK	150	3	False	180.3	8.320166297465778e-06
TIK	150	3	False	180.4	8.187736674212383e-06
TIK	150	3	False	180.5	8.057283652967215e-06
TIK	150	3	False	180.6	7.928779903877462e-06
TIK	150	3	False	180.7	7.802198436207505e-06
TIK	150	3	False	180.8	7.677512594900443e-06
TIK	150	3	False	180.9	7.554696057157063e-06
TIK	150	3	False	181.0	7.433722829033446e-06
TIK	150	3	False	181.1	7.314567242057059e-06
TIK	150	3	False	181.2	7.197203949861264e-06
TIK	150	3	False	181.3	7.081607924839615e-06
TIK	150	3	False	181.4	6.967754454819031e-06
TIK	150	3	False	181.5	6.855619139753149e-06
TIK	150	3	False	181.6	6.745177888435316e-06
TIK	150	3	False	181.7	6.636406915231884e-06
TIK	150	3	False	181.8	6.529282736836347e-06
TIK	150	3	False	181.9	6.42378216904363e-06
TIK	150	3	False	182.0	6.319882323545582e-06
TIK	150	3	False	182.1	6.2175606047475525e-06
TIK	150	3	False	182.2	6.116794706606393e-06
TIK	150	3	False	182.3	6.017562609489752e-06
TIK	150	3	False	182.4	5.919842577057039e-06
TIK	150	3	False	182.5	5.823613153162406e-06
TIK	150	3	False	182.6	5.72885315877958e-06
TIK	150	3	False	182.7	5.63554168894874e-06
TIK	150	3	False	182.8	5.543658109745719e-06
TIK	150	3	False	182.9	5.453182055273595e-06
TIK	150	3	False	183.0	5.364093424676743e-06
TIK	150	3	False	183.1	5.276372379177292e-06
TIK	150	3	False	183.2	5.189999339134438e-06
TIK	150	3	False	183.3	5.104954981126572e-06
TIK	150	3	False	183.4	5.0212202350559805e-06
TIK	150	3	False	183.5	4.9387762812765375e-06
TIK	150	3	False	183.6	4.8576045477444805e-06
TIK	150	3	False	183.7	4.777686707192052e-06
TIK	150	3	False	183.8	4.6990046743242044e-06
TIK	150	3	False	183.9	4.621540603038419e-06
TIK	150	3	False	184.0	4.545276883667571e-06
TIK	150	3	False	184.1	4.4701961402460995e-06
TIK	150	3	False	184.2	4.396281227799069e-06
TIK	150	3	False	184.3	4.323515229654657e-06
TIK	150	3	False	184.4	4.251881454779514e-06
TIK	150	3	False	184.5	4.18136343513763e-06
TIK	150	3	False	184.6	4.111944923071952e-06
TIK	150	3	False	184.7	4.043609888709479e-06
TIK	150	3	False	184.8	3.976342517389261e-06
TIK	150	3	False	184.9	3.910127207113553e-06
TIK	150	3	False	185.0	3.844948566021988e-06
TIK	150	3	False	185.1	3.780791409888744e-06
TIK	150	3	False	185.2	3.7176407596427857e-06
TIK	150	3	False	185.3	3.655481838910921e-06
TIK	150	3	False	185.4	3.5943000715836705e-06
TIK	150	3	False	185.5	3.534081079404097e-06
TIK	150	3	False	185.6	3.4748106795793524e-06
TIK	150	3	False	185.7	3.4164748824147624e-06
TIK	150	3	False	185.8	3.3590598889707395e-06
TIK	150	3	False	185.9	3.3025520887420303e-06
TIK	150	3	False	186.0	3.246938057359552e-06
TIK	150	3	False	186.1	3.192204554314592e-06
TIK	150	3	False	186.2	3.1383385207052257e-06
TIK	150	3	False	186.3	3.085327077005071e-06
TIK	150	3	False	186.4	3.033157520854036e-06
TIK	150	3	False	186.5	2.9818173248710787e-06
TIK	150	3	False	186.6	2.9312941344889874e-06
TIK	150	3	False	186.7	2.881575765810943e-06
TIK	150	3	False	186.8	2.832650203488761e-06
TIK	150	3	False	186.9	2.7845055986226835e-06
TIK	150	3	False	187.0	2.7371302666828364e-06
TIK	150	3	False	187.1	2.6905126854519773e-06
TIK	150	3	False	187.2	2.6446414929893953e-06
TIK	150	3	False	187.3	2.5995054856162505e-06
TIK	150	3	False	187.4	2.5550936159216452e-06
TIK	150	3	False	187.5	2.5113949907898587e-06
TIK	150	3	False	187.6	2.468398869448162e-06
TIK	150	3	False	187.7	2.4260946615354412e-06
TIK	150	3	False	187.8	2.3844719251913828e-06
TIK	150	3	False	187.9	2.343520365165926e-06
TIK	150	3	False	188.0	2.303229830949087e-06
TIK	150	3	False	188.1	2.2635903149209726e-06
TIK	150	3	False	188.2	2.2245919505217457e-06
TIK	150	3	False	188.3	2.1862250104414924e-06
TIK	150	3	False	188.4	2.148479904829825e-06
TIK	150	3	False	188.5	2.11134717952513e-06
TIK	150	3	False	188.6	2.074817514303285e-06
TIK	150	3	False	188.7	2.038881721145652e-06
TIK	150	3	False	188.8	2.0035307425263504e-06
TIK	150	3	False	188.9	1.968755649718506e-06
TIK	150	3	False	189.0	1.9345476411194733e-06
TIK	150	3	False	189.1	1.9008980405947664e-06
TIK	150	3	False	189.2	1.867798295840685e-06
TIK	150	3	False	189.3	1.8352399767653476e-06
TIK	150	3	False	189.4	1.8032147738881535e-06
TIK	150	3	False	189.5	1.771714496757324e-06
TIK	150	3	False	189.6	1.740731072385568e-06
TIK	150	3	False	189.7	1.7102565437036654e-06
TIK	150	3	False	189.8	1.6802830680317369e-06
TIK	150	3	False	189.9	1.6508029155681402e-06
TIK	150	3	False	190.0	1.6218084678958737e-06
TIK	150	3	False	190.1	1.5932922165062667e-06
TIK	150	3	False	190.2	1.565246761339786e-06
TIK	150	3	False	190.3	1.5376648093439888e-06
TIK	150	3	False	190.4	1.5105391730481562e-06
TIK	150	3	False	190.5	1.4838627691548832e-06
TIK	150	3	False	190.6	1.4576286171480452e-06
TIK	150	3	False	190.7	1.4318298379173e-06
TIK	150	3	False	190.8	1.406459652398865e-06
TIK	150	3	False	190.9	1.381511380232407e-06
TIK	150	3	False	191.0	1.3569784384339011e-06
TIK	150	3	False	191.1	1.332854340084391e-06
TIK	150	3	False	191.2	1.3091326930344128e-06
TIK	150	3	False	191.3	1.285807198623975e-06
TIK	150	3	False	191.4	1.2628716504179073e-06
TIK	150	3	False	191.5	1.2403199329565292e-06
TIK	150	3	False	191.6	1.218146020521396e-06
TIK	150	3	False	191.7	1.1963439759160177e-06
TIK	150	3	False	191.8	1.1749079492614288e-06
TIK	150	3	False	191.9	1.153832176806364e-06
TIK	150	3	False	192.0	1.1331109797521004e-06
TIK	150	3	False	192.1	1.112738763091549e-06
TIK	150	3	False	192.2	1.0927100144627024e-06
TIK	150	3	False	192.3	1.0730193030161889e-06
TIK	150	3	False	192.4	1.05366127829673e-06
TIK	150	3	False	192.5	1.0346306691384835e-06
TIK	150	3	False	192.6	1.0159222825740654e-06
TIK	150	3	False	192.7	9.975310027571191e-07
TIK	150	3	False	192.8	9.794517898983257e-07
TIK	150	3	False	192.9	9.61679679214617e-07
TIK	150	3	False	193.0	9.442097798916122e-07
TIK	150	3	False	193.1	9.270372740590172e-07
TIK	150	3	False	193.2	9.101574157788658e-07
TIK	150	3	False	193.3	8.935655300465634e-07
TIK	150	3	False	193.4	8.772570118044391e-07
TIK	150	3	False	193.5	8.612273249678542e-07
TIK	150	3	False	193.6	8.454720014635605e-07
TIK	150	3	False	193.7	8.299866402803194e-07
TIK	150	3	False	193.8	8.147669065315573e-07
TIK	150	3	False	193.9	7.998085305299945e-07
TIK	150	3	False	194.0	7.851073068740324e-07
TIK	150	3	False	194.1	7.70659093545868e-07
TIK	150	3	False	194.2	7.564598110211632e-07
TIK	150	3	False	194.3	7.425054413901223e-07
TIK	150	3	False	194.4	7.287920274898619e-07
TIK	150	3	False	194.5	7.153156720480034e-07
TIK	150	3	False	194.6	7.020725368372923e-07
TIK	150	3	False	194.7	6.890588418411376e-07
TIK	150	3	False	194.8	6.762708644299863e-07
TIK	150	3	False	194.9	6.637049385483764e-07
TIK	150	3	False	195.0	6.513574539125667e-07
TIK	150	3	False	195.1	6.392248552185814e-07
TIK	150	3	False	195.2	6.273036413606357e-07
TIK	150	3	False	195.3	6.155903646597522e-07
TIK	150	3	False	195.4	6.040816301024621e-07
TIK	150	3	False	195.5	5.927740945895008e-07
TIK	150	3	False	195.6	5.816644661943714e-07
TIK	150	3	False	195.7	5.7074950343167e-07
TIK	150	3	False	195.8	5.600260145350336e-07
TIK	150	3	False	195.9	5.494908567446178e-07
TIK	150	3	False	196.0	5.391409356040101e-07
TIK	150	3	False	196.1	5.289732042664525e-07
TIK	150	3	False	196.2	5.189846628102281e-07
TIK	150	3	False	196.3	5.091723575631944e-07
TIK	150	3	False	196.4	4.995333804362425e-07
TIK	150	3	False	196.5	4.90064868265696e-07
TIK	150	3	False	196.6	4.807640021644239e-07
TIK	150	3	False	196.7	4.716280068816698e-07
TIK	150	3	False	196.8	4.62654150171428e-07
TIK	150	3	False	196.9	4.53839742169287e-07
TIK	150	3	False	197.0	4.451821347776278e-07
TIK	150	3	False	197.1	4.366787210590876e-07
TIK	150	3	False	197.2	4.283269346382144e-07
TIK	150	3	False	197.3	4.201242491111529e-07
TIK	150	3	False	197.4	4.120681774632966e-07
TIK	150	3	False	197.5	4.0415627149483835e-07
TIK	150	3	False	197.6	3.963861212540826e-07
TIK	150	3	False	197.7	3.8875535447842547e-07
TIK	150	3	False	197.8	3.812616360429518e-07
TIK	150	3	False	197.9	3.739026674164865e-07
TIK	150	3	False	198.0	3.666761861250905e-07
TIK	150	3	False	198.1	3.5957996522283745e-07
TIK	150	3	False	198.2	3.526118127698214e-07
TIK	150	3	False	198.3	3.4576957131729985e-07
TIK	150	3	False	198.4	3.3905111739988546e-07
TIK	150	3	False	198.5	3.324543610346697e-07
TIK	150	3	False	198.6	3.259772452272477e-07
TIK	150	3	False	198.7	3.196177454845084e-07
TIK	150	3	False	198.8	3.1337386933413265e-07
TIK	150	3	False	198.9	3.072436558506975e-07
TIK	150	3	False	199.0	3.012251751883233e-07
TIK	150	3	False	199.1	2.9531652811977314e-07
TIK	150	3	False	199.2	2.895158455819111e-07
TIK	150	3	False	199.3	2.838212882274576e-07
TIK	150	3	False	199.4	2.78231045982954e-07
TIK	150	3	False	199.5	2.727433376128642e-07
TIK	150	3	False	199.6	2.673564102897106e-07
TIK	150	3	False	199.7	2.620685391702089e-07
TIK	150	3	False	199.8	2.568780269772951e-07
TIK	150	3	False	199.9	2.517832035879741e-07
TIK	150	3	False	200.0	2.4678242562691884e-07
TIK	150	3	False	200.1	2.4187407606575437e-07
TIK	150	3	False	200.2	2.370565638279445e-07
TIK	150	3	False	200.3	2.3232832339920157e-07
TIK	150	3	False	200.4	2.2768781444336834e-07
TIK	150	3	False	200.5	2.2313352142368337e-07
TIK	150	3	False	200.6	2.1866395322937794e-07
TIK	150	3	False	200.7	2.1427764280750714e-07
TIK	150	3	False	200.8	2.099731467999886e-07
TIK	150	3	False	200.9	2.0574904518573366e-07
TIK	150	3	False	201.0	2.0160394092785157e-07
TIK	150	3	False	201.1	1.9753645962582066e-07
TIK	150	3	False	201.2	1.9354524917258922e-07
TIK	150	3	False	201.3	1.8962897941653297e-07
TIK	150	3	False	201.4	1.8578634182819288e-07
TIK	150	3	False	201.5	1.820160491717561e-07
TIK	150	3	False	201.6	1.7831683518119258e-07
TIK	150	3	False	201.7	1.7468745424100797e-07
TIK	150	3	False	201.8	1.7112668107153474e-07
TIK	150	3	False	201.9	1.6763331041870256e-07
TIK	150	3	False	202.0	1.6420615674824928e-07
TIK	150	3	False	202.1	1.6084405394429066e-07
TIK	150	3	False	202.2	1.575458550121958e-07
TIK	150	3	False	202.3	1.543104317857271e-07
TIK	150	3	False	202.4	1.511366746383583e-07
TIK	150	3	False	202.5	1.4802349219875616e-07
TIK	150	3	False	202.6	1.449698110703188e-07
TIK	150	3	False	202.7	1.419745755547709e-07
TIK	150	3	False	202.8	1.3903674737972128e-07
TIK	150	3	False	202.9	1.361553054301456e-07
TIK	150	3	False	203.0	1.33329245483739e-07
TIK	150	3	False	203.1	1.30557579950094e-07
TIK	150	3	False	203.2	1.2783933761363933e-07
TIK	150	3	False	203.3	1.2517356338029996e-07
TIK	150	3	False	203.4	1.2255931802782156e-07
TIK	150	3	False	203.5	1.199956779597111e-07
TIK	150	3	False	203.6	1.1748173496275585e-07
TIK	150	3	False	203.7	1.1501659596804685e-07
TIK	150	3	False	203.8	1.1259938281549019e-07
TIK	150	3	False	203.9	1.1022923202173497e-07
TIK	150	3	False	204.0	1.0790529455148643e-07
TIK	150	3	False	204.1	1.0562673559214549e-07
TIK	150	3	False	204.2	1.033927343317441e-07
TIK	150	3	False	204.3	1.0120248374011909e-07
TIK	150	3	False	204.4	9.9055190353288e-08
TIK	150	3	False	204.5	9.695007406097534e-08
TIK	150	3	False	204.6	9.488636789725737e-08
TIK	150	3	False	204.7	9.2863317834275e-08
TIK	150	3	False	204.8	9.088018257897005e-08
TIK	150	3	False	204.9	8.893623337281346e-08
TIK	150	3	False	205.0	8.703075379447525e-08
TIK	150	3	False	205.1	8.516303956540193e-08
TIK	150	3	False	205.2	8.333239835825398e-08
TIK	150	3	False	205.3	8.153814960817521e-08
TIK	150	3	False	205.4	7.977962432684046e-08
TIK	150	3	False	205.5	7.805616491926068e-08
TIK	150	3	False	205.6	7.636712500328814e-08
TIK	150	3	False	205.7	7.471186923180158e-08
TIK	150	3	False	205.8	7.308977311752178e-08
TIK	150	3	False	205.9	7.150022286043148e-08
TIK	150	3	False	206.0	6.994261517774944e-08
TIK	150	3	False	206.1	6.841635713644002e-08
TIK	150	3	False	206.2	6.692086598821172e-08
TIK	150	3	False	206.3	6.545556900697174e-08
TIK	150	3	False	206.4	6.401990332870367e-08
TIK	150	3	False	206.5	6.261331579373607e-08
TIK	150	3	False	206.6	6.123526279136708e-08
TIK	150	3	False	206.7	5.988521010680919e-08
TIK	150	3	False	206.8	5.8562632770427785e-08
TIK	150	3	False	206.9	5.726701490923365e-08
TIK	150	3	False	207.0	5.5997849600606914e-08
TIK	150	3	False	207.1	5.4754638728213164e-08
TIK	150	3	False	207.2	5.3536892840084653e-08
TIK	150	3	False	207.3	5.23441310088365e-08
TIK	150	3	False	207.4	5.117588069398564e-08
TIK	150	3	False	207.5	5.0031677606343725e-08
TIK	150	3	False	207.6	4.891106557445637e-08
TIK	150	3	False	207.7	4.781359641305839e-08
TIK	150	3	False	207.8	4.6738829793516414e-08
TIK	150	3	False	207.9	4.568633311622837e-08
TIK	150	3	False	208.0	4.46556813849597e-08
TIK	150	3	False	208.1	4.364645708308134e-08
TIK	150	3	False	208.2	4.265825005168124e-08
TIK	150	3	False	208.3	4.1690657369535275e-08
TIK	150	3	False	208.4	4.0743283234893225e-08
TIK	150	3	False	208.5	3.9815738849069625e-08
TIK	150	3	False	208.6	3.8907642301803396e-08
TIK	150	3	False	208.7	3.8018618458366455e-08
TIK	150	3	False	208.8	3.7148298848395676e-08
TIK	150	3	False	208.9	3.629632155642084e-08
TIK	150	3	False	209.0	3.5462331114066724e-08
TIK	150	3	False	209.1	3.46459783939048e-08
TIK	150	3	False	209.2	3.384692050493289e-08
TIK	150	3	False	209.3	3.306482068965312e-08
TIK	150	3	False	209.4	3.229934822273343e-08
TIK	150	3	False	209.5	3.155017831122434e-08
TIK	150	3	False	209.6	3.081699199631045e-08
TIK	150	3	False	209.7	3.009947605657404e-08
TIK	150	3	False	209.8	2.9397322912750186e-08
TIK	150	3	False	209.9	2.8710230533949285e-08
TIK	150	3	False	210.0	2.8037902345330377e-08
TIK	150	3	False	210.1	2.7380047137197784e-08
TIK	150	3	False	210.2	2.6736378975507225e-08
TIK	150	3	False	210.3	2.610661711375625e-08
TIK	150	3	False	210.4	2.5490485906241554e-08
TIK	150	3	False	210.5	2.4887714722660647e-08
TIK	150	3	False	210.6	2.4298037864042443e-08
TIK	150	3	False	210.7	2.3721194479983336e-08
TIK	150	3	False	210.8	2.3156928487172575e-08
TIK	150	3	False	210.9	2.2604988489186156e-08
TIK	150	3	False	211.0	2.2065127697531983e-08
TIK	150	3	False	211.1	2.1537103853929608e-08
TIK	150	3	False	211.2	2.1020679153801417e-08
TIK	150	3	False	211.3	2.0515620170963613e-08
TIK	150	3	False	211.4	2.002169778349528e-08
TIK	150	3	False	211.5	1.9538687100770868e-08
TIK	150	3	False	211.6	1.9066367391636084e-08
TIK	150	3	False	211.7	1.8604522013714026e-08
TIK	150	3	False	211.8	1.8152938343822552e-08
TIK	150	3	False	211.9	1.771140770948681e-08
TIK	150	3	False	212.0	1.727972532153147e-08
TIK	150	3	False	212.1	1.6857690207736562e-08
TIK	150	3	False	212.2	1.6445105147541535e-08
TIK	150	3	False	212.3	1.6041776607781193e-08
TIK	150	3	False	212.4	1.5647514679438713e-08
TIK	150	3	False	212.5	1.5262133015401363e-08
TIK	150	3	False	212.6	1.4885448769203874e-08
TIK	150	3	False	212.7	1.451728253474312e-08
TIK	150	3	False	212.8	1.4157458286953449e-08
TIK	150	3	False	212.9	1.3805803323423136e-08
TIK	150	3	False	213.0	1.3462148206944296e-08
TIK	150	3	False	213.1	1.3126326708976476e-08
TIK	150	3	False	213.2	1.2798175754014052e-08
TIK	150	3	False	213.3	1.2477535364843448e-08
TIK	150	3	False	213.4	1.2164248608675342e-08
TIK	150	3	False	213.5	1.185816154414002e-08
TIK	150	3	False	213.6	1.1559123169133918e-08
TIK	150	3	False	213.7	1.1266985369501457e-08
TIK	150	3	False	213.8	1.098160286854506e-08
TIK	150	3	False	213.9	1.0702833177343936e-08
TIK	150	3	False	214.0	1.0430536545875884e-08
TIK	150	3	False	214.1	1.016457591492708e-08
TIK	150	3	False	214.2	9.904816868777268e-09
TIK	150	3	False	214.3	9.65112758865164e-09
TIK	150	3	False	214.4	9.403378806924256e-09
TIK	150	3	False	214.5	9.161443762065531e-09
TIK	150	3	False	214.6	8.925198154318695e-09
TIK	150	3	False	214.7	8.694520102097811e-09
TIK	150	3	False	214.8	8.46929009909374e-09
TIK	150	3	False	214.9	8.249390972079287e-09
TIK	150	3	False	215.0	8.034707839401245e-09
TIK	150	3	False	215.1	7.825128070150647e-09
TIK	150	3	False	215.2	7.620541243999782e-09
TIK	150	3	False	215.3	7.420839111696439e-09
TIK	150	3	False	215.4	7.225915556204724e-09
TIK	150	3	False	215.5	7.035666554483712e-09
TIK	150	3	False	215.6	6.8499901398936705e-09
TIK	150	3	False	215.7	6.668786365219574e-09
TIK	150	3	False	215.8	6.4919572663040954e-09
TIK	150	3	False	215.9	6.319406826279369e-09
TIK	150	3	False	216.0	6.151040940389314e-09
TIK	150	3	False	216.1	5.9867673813926974e-09
TIK	150	3	False	216.2	5.826495765538877e-09
TIK	150	3	False	216.3	5.670137519107125e-09
TIK	150	3	False	216.4	5.517605845500478e-09
TIK	150	3	False	216.5	5.36881569288619e-09
TIK	150	3	False	216.6	5.223683722374372e-09
TIK	150	3	False	216.7	5.082128276726291e-09
TIK	150	3	False	216.8	4.944069349584075e-09
TIK	150	3	False	216.9	4.8094285552143625e-09
TIK	150	3	False	217.0	4.678129098757188e-09
TIK	150	3	False	217.1	4.550095746973479e-09
TIK	150	3	False	217.2	4.425254799481699e-09
TIK	150	3	False	217.3	4.303534060478265e-09
TIK	150	3	False	217.4	4.184862810932071e-09
TIK	150	3	False	217.5	4.0691717812476824e-09
TIK	150	3	False	217.6	3.956393124388404e-09
TIK	150	3	False	217.7	3.846460389453261e-09
TIK	150	3	False	217.8	3.739308495700113e-09
TIK	150	3	False	217.9	3.634873707008239e-09
TIK	150	3	False	218.0	3.533093606773306e-09
TIK	150	3	False	218.1	3.4339070732286883e-09
TIK	150	3	False	218.2	3.337254255185472e-09
TIK	150	3	False	218.3	3.24307654818568e-09
TIK	150	3	False	218.4	3.151316571060959e-09
TIK	150	3	False	218.5	3.061918142891886e-09
TIK	150	3	False	218.6	2.9748262603605404e-09
TIK	150	3	False	218.7	2.8899870754903934e-09
TIK	150	3	False	218.8	2.8073478737679355e-09
TIK	150	3	False	218.9	2.726857052639182e-09
TIK	150	3	False	219.0	2.648464100376149e-09
TIK	150	3	False	219.1	2.572119575306527e-09
TIK	150	3	False	219.2	2.4977750854014973e-09
TIK	150	3	False	219.3	2.425383268215949e-09
TIK	150	3	False	219.4	2.354897771175048e-09
TIK	150	3	False	219.5	2.2862732322023038e-09
TIK	150	3	False	219.6	2.2194652606833326e-09
TIK	150	3	False	219.7	2.1544304187601843e-09
TIK	150	3	False	219.8	2.0911262029509243e-09
TIK	150	3	False	219.9	2.0295110260891523e-09
TIK	150	3	False	220.0	1.9695441995787375e-09
TIK	150	3	False	220.1	1.911185915958465e-09
TIK	150	3	False	220.2	1.854397231771586e-09
TIK	150	3	False	220.3	1.7991400507357723e-09
TIK	150	3	False	220.4	1.7453771072082286e-09
TIK	150	3	False	220.5	1.6930719499416919e-09
TIK	150	3	False	220.6	1.6421889261261656e-09
TIK	150	3	False	220.7	1.5926931657123094e-09
TIK	150	3	False	220.8	1.5445505660116203e-09
TIK	150	3	False	220.9	1.4977277765690583e-09
TIK	150	3	False	221.0	1.4521921843037383e-09
TIK	150	3	False	221.1	1.4079118989133987e-09
TIK	150	3	False	221.2	1.364855738538399e-09
TIK	150	3	False	221.3	1.3229932156809206e-09
TIK	150	3	False	221.4	1.2822945233754124e-09
TIK	150	3	False	221.5	1.2427305216061647e-09
TIK	150	3	False	221.6	1.2042727239679762e-09
TIK	150	3	False	221.7	1.1668932845658867e-09
TIK	150	3	False	221.8	1.1305649851503908e-09
TIK	150	3	False	221.9	1.0952612224838491e-09
TIK	150	3	False	222.0	1.0609559959348116e-09
TIK	150	3	False	222.1	1.0276238952961444e-09
TIK	150	3	False	222.2	9.952400888235266e-10
TIK	150	3	False	222.3	9.63780311490664e-10
TIK	150	3	False	222.4	9.332208534576339e-10
TIK	150	3	False	222.5	9.035385487488635e-10
TIK	150	3	False	222.6	8.747107641374335e-10
TIK	150	3	False	222.7	8.467153882320534e-10
TIK	150	3	False	222.8	8.195308207637351e-10
TIK	150	3	False	222.9	7.931359620684267e-10
TIK	150	3	False	223.0	7.675102027628105e-10
TIK	150	3	False	223.1	7.426334136098046e-10
TIK	150	3	False	223.2	7.184859355706551e-10
TIK	150	3	False	223.3	6.950485700406777e-10
TIK	150	3	False	223.4	6.723025692653769e-10
TIK	150	3	False	223.5	6.502296269341767e-10
TIK	150	3	False	223.6	6.288118689485662e-10
TIK	150	3	False	223.7	6.080318443620151e-10
TIK	150	3	False	223.8	5.878725164885847e-10
TIK	150	3	False	223.9	5.683172541774881e-10
TIK	150	3	False	224.0	5.493498232508369e-10
TIK	150	3	False	224.1	5.309543781018008e-10
TIK	150	3	False	224.2	5.131154534505928e-10
TIK	150	3	False	224.3	4.958179562554549e-10
TIK	150	3	False	224.4	4.790471577761358e-10
TIK	150	3	False	224.5	4.6278868578732824e-10
TIK	150	3	False	224.6	4.47028516939491e-10
TIK	150	3	False	224.7	4.3175296926444373e-10
TIK	150	3	False	224.8	4.1694869482357775e-10
TIK	150	3	False	224.9	4.0260267249590054e-10
TIK	150	3	False	225.0	3.887022009038676e-10
TIK	150	3	False	225.1	3.7523489147440604e-10
TIK	150	3	False	225.2	3.621886616329738e-10
TIK	150	3	False	225.3	3.4955172812836045e-10
TIK	150	3	False	225.4	3.373126004859344e-10
TIK	150	3	False	225.5	3.254600745871803e-10
TIK	150	3	False	225.6	3.1398322637337886e-10
TIK	150	3	False	225.7	3.028714056712781e-10
TIK	150	3	False	225.8	2.921142301386125e-10
TIK	150	3	False	225.9	2.8170157932749237e-10
TIK	150	3	False	226.0	2.7162358886354535e-10
TIK	150	3	False	226.1	2.6187064473889535e-10
TIK	150	3	False	226.2	2.5243337771687717e-10
TIK	150	3	False	226.3	2.4330265784672105e-10
TIK	150	3	False	226.4	2.3446958908611716e-10
TIK	150	3	False	226.5	2.2592550402993846e-10
TIK	150	3	False	226.6	2.1766195874314843e-10
TIK	150	3	False	226.7	2.0967072769615386e-10
TIK	150	3	False	226.8	2.0194379880077146e-10
TIK	150	3	False	226.9	1.9447336854505687e-10
TIK	150	3	False	227.0	1.8725183722525115e-10
TIK	150	3	False	227.1	1.802718042731498e-10
TIK	150	3	False	227.2	1.7352606367719514e-10
TIK	150	3	False	227.3	1.670075994956703e-10
TIK	150	3	False	227.4	1.6070958146029392e-10
TIK	150	3	False	227.5	1.5462536066871674e-10
TIK	150	3	False	227.6	1.4874846536425355e-10
TIK	150	3	False	227.7	1.4307259680133254e-10
TIK	150	3	False	227.8	1.3759162519515001e-10
TIK	150	3	False	227.9	1.3229958575398602e-10
TIK	150	3	False	228.0	1.2719067479275567e-10
TIK	150	3	False	228.1	1.2225924592627824e-10
TIK	150	3	False	228.2	1.1749980634088967e-10
TIK	150	3	False	228.3	1.1290701314295315e-10
TIK	150	3	False	228.4	1.0847566978289183e-10
TIK	150	3	False	228.5	1.0420072255337436e-10
TIK	150	3	False	228.6	1.0007725716032732e-10
TIK	150	3	False	228.7	9.610049536543127e-11
TIK	150	3	False	228.8	9.226579169881615e-11
TIK	150	3	False	228.9	8.856863024067012e-11
TIK	150	3	False	229.0	8.500462147050689e-11
TIK	150	3	False	229.1	8.156949918285295e-11
TIK	150	3	False	229.2	7.82591174681436e-11
TIK	150	3	False	229.3	7.506944775761876e-11
TIK	150	3	False	229.4	7.199657593104206e-11
TIK	150	3	False	229.5	6.903669948609998e-11
TIK	150	3	False	229.6	6.618612476832019e-11
TIK	150	3	False	229.7	6.344126426039616e-11
TIK	150	3	False	229.8	6.079863392982717e-11
TIK	150	3	False	229.9	5.825485063376016e-11
TIK	150	3	False	230.0	5.580662957999458e-11
TIK	150	3	False	230.1	5.3450781843085414e-11
TIK	150	3	False	230.2	5.1184211934517255e-11
TIK	150	3	False	230.3	4.9003915425927605e-11
TIK	150	3	False	230.4	4.690697662439117e-11
TIK	150	3	False	230.5	4.4890566298770945e-11
TIK	150	3	False	230.6	4.295193945618444e-11
TIK	150	3	False	230.7	4.108843316761586e-11
TIK	150	3	False	230.8	3.9297464441764536e-11
TIK	150	3	False	230.9	3.757652814618184e-11
TIK	150	3	False	231.0	3.592319497482559e-11
TIK	150	3	False	231.1	3.4335109461113476e-11
TIK	150	3	False	231.2	3.280998803562409e-11
TIK	150	3	False	231.3	3.1345617127572185e-11
TIK	150	3	False	231.4	2.993985130922831e-11
TIK	150	3	False	231.5	2.8590611482431475e-11
TIK	150	3	False	231.6	2.7295883106404188e-11
TIK	150	3	False	231.7	2.6053714466043717e-11
TIK	150	3	False	231.8	2.4862214979919862e-11
TIK	150	3	False	231.9	2.371955354718556e-11
TIK	150	3	False	232.0	2.2623956932653838e-11
TIK	150	3	False	232.1	2.157370818928151e-11
TIK	150	3	False	232.2	2.0567145117326183e-11
TIK	150	3	False	232.3	1.960265875945018e-11
TIK	150	3	False	232.4	1.867869193106251e-11
TIK	150	3	False	232.5	1.7793737785197758e-11
TIK	150	3	False	232.6	1.694633841123971e-11
TIK	150	3	False	232.7	1.6135083466820397e-11
TIK	150	3	False	232.8	1.5358608842226556e-11
TIK	150	3	False	232.9	1.461559535665954e-11
TIK	150	3	False	233.0	1.3904767485707459e-11
TIK	150	3	False	233.1	1.3224892119400428e-11
TIK	150	3	False	233.2	1.2574777350228324e-11
TIK	150	3	False	233.3	1.1953271290508779e-11
TIK	150	3	False	233.4	1.1359260918510507e-11
TIK	150	3	False	233.5	1.0791670952744368e-11
TIK	150	3	False	233.6	1.0249462753840424e-11
TIK	150	3	False	233.7	9.731633253444891e-12
TIK	150	3	False	233.8	9.237213909581349e-12
TIK	150	3	False	233.9	8.765269687924475e-12
TIK	150	3	False	234.0	8.314898068450168e-12
TIK	150	3	False	234.1	7.88522807693164e-12
TIK	150	3	False	234.2	7.475419340763173e-12
TIK	150	3	False	234.3	7.084661168599853e-12
TIK	150	3	False	234.4	6.71217165331241e-12
TIK	150	3	False	234.5	6.357196797763896e-12
TIK	150	3	False	234.6	6.019009662925122e-12
TIK	150	3	False	234.7	5.696909537853814e-12
TIK	150	3	False	234.8	5.3902211310708815e-12
TIK	150	3	False	234.9	5.098293782872413e-12
TIK	150	3	False	235.0	4.8205006981328214e-12
TIK	150	3	False	235.1	4.556238199152935e-12
TIK	150	3	False	235.2	4.304924998119203e-12
TIK	150	3	False	235.3	4.066001488750878e-12
TIK	150	3	False	235.4	3.83892905671215e-12
TIK	150	3	False	235.5	3.6231894083828536e-12
TIK	150	3	False	235.6	3.418283917580822e-12
TIK	150	3	False	235.7	3.223732989841956e-12
TIK	150	3	False	235.8	3.0390754438680497e-12
TIK	150	3	False	235.9	2.863867909761581e-12
TIK	150	3	False	236.0	2.6976842436718368e-12
TIK	150	3	False	236.1	2.5401149584851305e-12
TIK	150	3	False	236.2	2.390766670198436e-12
TIK	150	3	False	236.3	2.2492615596217e-12
TIK	150	3	False	236.4	2.1152368490609666e-12
TIK	150	3	False	236.5	1.9883442936413314e-12
TIK	150	3	False	236.6	1.8682496869355285e-12
TIK	150	3	False	236.7	1.7546323805680374e-12
TIK	150	3	False	236.8	1.647184817473499e-12
TIK	150	3	False	236.9	1.5456120784929904e-12
TIK	150	3	False	237.0	1.449631441997092e-12
TIK	150	3	False	237.1	1.358971956231907e-12
TIK	150	3	False	237.2	1.2733740240888868e-12
TIK	150	3	False	237.3	1.1925890000058237e-12
TIK	150	3	False	237.4	1.1163787987110604e-12
TIK	150	3	False	237.5	1.0445155155294526e-12
TIK	150	3	False	237.6	9.767810579732378e-13
TIK	150	3	False	237.7	9.129667883469336e-13
TIK	150	3	False	237.8	8.528731770999022e-13
TIK	150	3	False	237.9	7.96309466666205e-13
TIK	150	3	False	238.0	7.430933455357458e-13
TIK	150	3	False	238.1	6.930506323061691e-13
TIK	150	3	False	238.2	6.460149694694489e-13
TIK	150	3	False	238.3	6.018275266926243e-13
TIK	150	3	False	238.4	5.603367133557798e-13
TIK	150	3	False	238.5	5.21397900116547e-13
TIK	150	3	False	238.6	4.848731492732225e-13
TIK	150	3	False	238.7	4.5063095370497843e-13
TIK	150	3	False	238.8	4.185459841704597e-13
TIK	150	3	False	238.9	3.88498844751539e-13
TIK	150	3	False	239.0	3.603758362326063e-13
TIK	150	3	False	239.1	3.3406872721067263e-13
TIK	150	3	False	239.2	3.0947453273507433e-13
TIK	150	3	False	239.3	2.8649530027993763e-13
TIK	150	3	False	239.4	2.6503790285667223e-13
TIK	150	3	False	239.5	2.450138390776714e-13
TIK	150	3	False	239.6	2.2633903998609494e-13
TIK	150	3	False	239.7	2.0893368247065452e-13
TIK	150	3	False	239.8	1.9272200908815226e-13
TIK	150	3	False	239.9	1.7763215411978289e-13
TIK	150	3	False	240.0	1.6359597569139042e-13
TIK	150	3	False	240.1	1.5054889379116965e-13
TIK	150	3	False	240.2	1.3842973402176593e-13
TIK	150	3	False	240.3	1.271805769273075e-13
TIK	150	3	False	240.4	1.1674661273928546e-13
TIK	150	3	False	240.5	1.0707600138851705e-13
TIK	150	3	False	240.6	9.811973763366485e-14
TIK	150	3	False	240.7	8.983152116012676e-14
TIK	150	3	False	240.8	8.216763150618871e-14
TIK	150	3	False	240.9	7.508680767642597e-14
TIK	150	3	False	241.0	6.855013230559103e-14
TIK	150	3	False	241.1	6.252092023902193e-14
TIK	150	3	False	241.2	5.696461139865116e-14
TIK	150	3	False	241.3	5.1848667806684764e-14
TIK	150	3	False	241.4	4.7142474641767513e-14
TIK	150	3	False	241.5	4.2817245205318625e-14
TIK	150	3	False	241.6	3.8845929678499145e-14
TIK	150	3	False	241.7	3.5203127552953304e-14
TIK	150	3	False	241.8	3.186500362117638e-14
TIK	150	3	False	241.9	2.8809207414952925e-14
TIK	150	3	False	242.0	2.6014795982894336e-14
TIK	150	3	False	242.1	2.3462159900680955e-14
TIK	150	3	False	242.2	2.1132952410028296e-14
TIK	150	3	False	242.3	1.9010021584915072e-14
TIK	150	3	False	242.4	1.7077345425977454e-14
TIK	150	3	False	242.5	1.531996978634949e-14
TIK	150	3	False	242.6	1.3723949034533927e-14
TIK	150	3	False	242.7	1.2276289362195042e-14
TIK	150	3	False	242.8	1.0964894646989002e-14
TIK	150	3	False	242.9	9.778514782744235e-15
TIK	150	3	False	243.0	8.706696391471132e-15
TIK	150	3	False	243.1	7.739735833819615e-15
TIK	150	3	False	243.2	6.8686344366560105e-15
TIK	150	3	False	243.3	6.085055858507506e-15
TIK	150	3	False	243.4	5.381285515638153e-15
TIK	150	3	False	243.5	4.750191993457448e-15
TIK	150	3	False	243.6	4.185190369961715e-15
TIK	150	3	False	243.7	3.680207379767304e-15
TIK	150	3	False	243.8	3.2296483491919554e-15
TIK	150	3	False	243.9	2.828365834672566e-15
TIK	150	3	False	244.0	2.4716298986143397e-15
TIK	150	3	False	244.1	2.1550999585412868e-15
TIK	150	3	False	244.2	1.8747981471526203e-15
TIK	150	3	False	244.3	1.6270841226105512e-15
TIK	150	3	False	244.4	1.4086312700518165e-15
TIK	150	3	False	244.5	1.2164042369717825e-15
TIK	150	3	False	244.6	1.0476377467445284e-15
TIK	150	3	False	244.7	8.998166361303005e-16
TIK	150	3	False	244.8	7.706570641830395e-16
TIK	150	3	False	244.9	6.580888414995721e-16
TIK	150	3	False	245.0	5.602388302553495e-16
TIK	150	3	False	245.1	4.754153669478745e-16
TIK	150	3	False	245.2	4.020936612129481e-16
TIK	150	3	False	245.3	3.389021255044238e-16
TIK	150	3	False	245.4	2.846095918172061e-16
TIK	150	3	False	245.5	2.381133730061945e-16
TIK	150	3	False	245.6	1.984281275955073e-16
TIK	150	3	False	245.7	1.646754882866304e-16
TIK	150	3	False	245.8	1.360744156737397e-16
TIK	150	3	False	245.9	1.1193223993676683e-16
TIK	150	3	False	246.0	9.163635453169855e-17
TIK	150	3	False	246.1	7.46465271175731e-17
TIK	150	3	False	246.2	6.048779415739875e-17
TIK	150	3	False	246.3	4.8743906806960454e-17
TIK	150	3	False	246.4	3.9051296857397144e-17
TIK	150	3	False	246.5	3.109353262909598e-17
TIK	150	3	False	246.6	2.4596235824166817e-17
TIK	150	3	False	246.7	1.9322431432208786e-17
TIK	150	3	False	246.8	1.506830385238069e-17
TIK	150	3	False	246.9	1.1659333440560193e-17
TIK	150	3	False	247.0	8.946788717616708e-18
TIK	150	3	False	247.1	6.8045504809439095e-18
TIK	150	3	False	247.2	5.126245048816986e-18
TIK	150	3	False	247.3	3.8226648347399534e-18
TIK	150	3	False	247.4	2.8194553980024983e-18
TIK	150	3	False	247.5	2.0550490470681488e-18
TIK	150	3	False	247.6	1.4788259843710852e-18
TIK	150	3	False	247.7	1.0494848753838072e-18
TIK	150	3	False	247.8	7.336056012214852e-19
TIK	150	3	False	247.9	5.043878132074204e-19
TIK	150	3	False	248.0	3.4054974990132803e-19
TIK	150	3	False	248.1	2.2537260240999326e-19
TIK	150	3	False	248.2	1.4587652264144632e-19
TIK	150	3	False	248.3	9.21151617917734e-20
TIK	150	3	False	248.4	5.657640311149544e-20
TIK	150	3	False	248.5	3.367771406019587e-20
TIK	150	3	False	248.6	1.9345288698134147e-20
TIK	150	3	False	248.7	1.0666881767338502e-20
TIK	150	3	False	248.8	5.608951697413713e-21
TIK	150	3	False	248.9	2.7894309606417027e-21
TIK	150	3	False	249.0	1.2981290675325288e-21
TIK	150	3	False	249.1	5.574462828348845e-22
TIK	150	3	False	249.2	2.1673510083062325e-22
TIK	150	3	False	249.3	7.429189190972185e-23
TIK	150	3	False	249.4	2.159315869639275e-23
TIK	150	3	False	249.5	5.0097564933781135e-24
TIK	150	3	False	249.6	8.384714015697501e-25
TIK	150	3	False	249.7	8.373970673744373e-26
TIK	150	3	False	249.8	3.2595359064887176e-27
TIK	150	3	False	249.9	1.2701983447088732e-29
TIK	150	3	True	0.1	0.999991496977342
TIK	150	3	True	0.2	0.9999659883431676
TIK	150	3	True	0.3	0.9999234753988032
TIK	150	3	True	0.4	0.999863960312881
TIK	150	3	True	0.5	0.9997874461209764
TIK	150	3	True	0.6	0.999693936725086
TIK	150	3	True	0.7000000000000001	0.9995834368929816
TIK	150	3	True	0.8	0.999455952257394
TIK	150	3	True	0.9	0.9993114893150716
TIK	150	3	True	1.0	0.9991500554256756
TIK	150	3	True	1.1	0.9989716588105412
TIK	150	3	True	1.2000000000000002	0.9987763085512964
TIK	150	3	True	1.3000000000000005	0.9985640145883252
TIK	150	3	True	1.4	0.9983347877190952
TIK	150	3	True	1.5000000000000002	0.9980886395963392
TIK	150	3	True	1.6	0.9978255827260956
TIK	150	3	True	1.7000000000000002	0.9975456304656036
TIK	150	3	True	1.8000000000000005	0.9972487970210564
TIK	150	3	True	1.9	0.9969350974452196
TIK	150	3	True	2.0	0.9966045476348988
TIK	150	3	True	2.1	0.9962571643282826
TIK	150	3	True	2.2	0.9958929651021252
TIK	150	3	True	2.3000000000000003	0.9955119683688168
TIK	150	3	True	2.4000000000000004	0.9951141933732915
TIK	150	3	True	2.5000000000000004	0.9946996601898191
TIK	150	3	True	2.6	0.9942683897186528
TIK	150	3	True	2.7	0.99382040368254
TIK	150	3	True	2.8000000000000003	0.9933557246231068
TIK	150	3	True	2.9000000000000004	0.9928743758971044
TIK	150	3	True	3.0000000000000004	0.9923763816725276
TIK	150	3	True	3.1	0.9918617669246056
TIK	150	3	True	3.2	0.9913305574316564
TIK	150	3	True	3.3000000000000003	0.9907827797708216
TIK	150	3	True	3.4000000000000004	0.9902184613136724
TIK	150	3	True	3.5000000000000004	0.9896376302216888
TIK	150	3	True	3.6	0.9890403154416142
TIK	150	3	True	3.7	0.9884265467006956
TIK	150	3	True	3.8	0.9877963545017916
TIK	150	3	True	3.9	0.987149770118373
TIK	150	3	True	4.0	0.9864868255893924
TIK	150	3	True	4.1	0.9858075537140472
TIK	150	3	True	4.2	0.9851119880464284
TIK	150	3	True	4.3	0.984400162890048
TIK	150	3	True	4.3999999999999995	0.9836721132922572
TIK	150	3	True	4.5	0.982927875038562
TIK	150	3	True	4.6	0.9821674846468206
TIK	150	3	True	4.7	0.981390979361342
TIK	150	3	True	4.8	0.9805983971468718
TIK	150	3	True	4.9	0.9797897766824832
TIK	150	3	True	5.0	0.9789651573553574
TIK	150	3	True	5.1	0.9781245792544724
TIK	150	3	True	5.2	0.977268083164194
TIK	150	3	True	5.3	0.9763957105577608
TIK	150	3	True	5.4	0.9755075035906868
TIK	150	3	True	5.5	0.9746035050940702
TIK	150	3	True	5.6	0.9736837585678032
TIK	150	3	True	5.7	0.9727483081737032
TIK	150	3	True	5.8	0.9717971987285569
TIK	150	3	True	5.9	0.970830475697074
TIK	150	3	True	6.0	0.9698481851847672
TIK	150	3	True	6.1	0.968850373930746
TIK	150	3	True	6.2	0.9678370893004368
TIK	150	3	True	6.3	0.9668083792782224
TIK	150	3	True	6.4	0.9657642924600136
TIK	150	3	True	6.5	0.964704878045748
TIK	150	3	True	6.6	0.9636301858318194
TIK	150	3	True	6.7	0.962540266203434
TIK	150	3	True	6.8	0.961435170126916
TIK	150	3	True	6.9	0.9603149491419344
TIK	150	3	True	7.0	0.9591796553536844
TIK	150	3	True	7.1	0.9580293414249998
TIK	150	3	True	7.2	0.9568640605684172
TIK	150	3	True	7.3	0.9556838665381824
TIK	150	3	True	7.4	0.9544888136222066
TIK	150	3	True	7.5	0.9532789566339775
TIK	150	3	True	7.6	0.952054350904421
TIK	150	3	True	7.7	0.9508150522737208
TIK	150	3	True	7.8	0.9495611170830942
TIK	150	3	True	7.9	0.9482926021665308
TIK	150	3	True	8.0	0.9470095648424957
TIK	150	3	True	8.1	0.9457120629055964
TIK	150	3	True	8.2	0.9444001546182196
TIK	150	3	True	8.3	0.9430738987021372
TIK	150	3	True	8.4	0.9417333543300892
TIK	150	3	True	8.5	0.9403785811173396
TIK	150	3	True	8.6	0.9390096391132052
TIK	150	3	True	8.7	0.9376265887925802
TIK	150	3	True	8.8	0.9362294910474276
TIK	150	3	True	8.9	0.9348184071782668
TIK	150	3	True	9.0	0.933393398885646
TIK	150	3	True	9.1	0.931954528261604
TIK	150	3	True	9.2	0.9305018577811316
TIK	150	3	True	9.3	0.9290354502936204
TIK	150	3	True	9.4	0.9275553690143162
TIK	150	3	True	9.5	0.926061677515772
TIK	150	3	True	9.6	0.9245544397193044
TIK	150	3	True	9.7	0.9230337198864548
TIK	150	3	True	9.8	0.9214995826104632
TIK	150	3	True	9.9	0.919952092807747
TIK	150	3	True	10.0	0.9183913157094026
TIK	150	3	True	10.1	0.9168173168527152
TIK	150	3	True	10.2	0.9152301620726924
TIK	150	3	True	10.3	0.9136299174936182
TIK	150	3	True	10.4	0.9120166495206294
TIK	150	3	True	10.5	0.910390424831327
TIK	150	3	True	10.6	0.9087513103673992
TIK	150	3	True	10.7	0.9070993733263
TIK	150	3	True	10.8	0.9054346811529432
TIK	150	3	True	10.9	0.9037573015314452
TIK	150	3	True	11.0	0.9020673023768988
TIK	150	3	True	11.1	0.9003647518271967
TIK	150	3	True	11.2	0.8986497182348961
TIK	150	3	True	11.3	0.8969222701591304
TIK	150	3	True	11.4	0.8951824763575768
TIK	150	3	True	11.5	0.8934304057784649
TIK	150	3	True	11.6	0.891666127552656
TIK	150	3	True	11.7	0.8898897109857636
TIK	150	3	True	11.8	0.888101225550346
TIK	150	3	True	11.9	0.8863007408781615
TIK	150	3	True	12.0	0.8844883267524808
TIK	150	3	True	12.1	0.882664053100473
TIK	150	3	True	12.2	0.8808279899856643
TIK	150	3	True	12.3	0.8789802076004629
TIK	150	3	True	12.4	0.8771207762587696
TIK	150	3	True	12.5	0.8752497663886509
TIK	150	3	True	12.6	0.8733672485251107
TIK	150	3	True	12.7	0.8714732933029316
TIK	150	3	True	12.8	0.8695679714496066
TIK	150	3	True	12.9	0.8676513537783621
TIK	150	3	True	13.0	0.8657235111812649
TIK	150	3	True	13.1	0.8637845146224266
TIK	150	3	True	13.2	0.8618344351313026
TIK	150	3	True	13.3	0.8598733437960853
TIK	150	3	True	13.4	0.857901311757205
TIK	150	3	True	13.5	0.8559184102009285
TIK	150	3	True	13.6	0.8539247103530622
TIK	150	3	True	13.7	0.8519202834727635
TIK	150	3	True	13.8	0.8499052008464666
TIK	150	3	True	13.9	0.8478795337819117
TIK	150	3	True	14.0	0.8458433536023003
TIK	150	3	True	14.1	0.8437967316405549
TIK	150	3	True	14.2	0.8417397392337085
TIK	150	3	True	14.3	0.8396724477174083
TIK	150	3	True	14.4	0.8375949284205494
TIK	150	3	True	14.5	0.8355072526600322
TIK	150	3	True	14.6	0.8334094917356454
TIK	150	3	True	14.7	0.8313017169250843
TIK	150	3	True	14.8	0.8291839994791009
TIK	150	3	True	14.9	0.8270564106167865
TIK	150	3	True	15.0	0.824919021520995
TIK	150	3	True	15.1	0.822771903333906
TIK	150	3	True	15.2	0.8206151271527267
TIK	150	3	True	15.3	0.8184487640255405
TIK	150	3	True	15.4	0.8162728849472994
TIK	150	3	True	15.5	0.8140875608559667
TIK	150	3	True	15.6	0.8118928626288101
TIK	150	3	True	15.7	0.8096888610788452
TIK	150	3	True	15.8	0.8074756269514333
TIK	150	3	True	15.9	0.80525323092104
TIK	150	3	True	16.0	0.8030217435881414
TIK	150	3	True	16.1	0.8007812354763119
TIK	150	3	True	16.200000000000003	0.7985317770294443
TIK	150	3	True	16.3	0.7962734386091626
TIK	150	3	True	16.400000000000002	0.7940062904923804
TIK	150	3	True	16.500000000000004	0.7917304028690442
TIK	150	3	True	16.6	0.7894458458400284
TIK	150	3	True	16.700000000000003	0.7871526894152184
TIK	150	3	True	16.8	0.784851003511757
TIK	150	3	True	16.900000000000002	0.782540857952468
TIK	150	3	True	17.000000000000004	0.7802223224644609
TIK	150	3	True	17.1	0.7778954666779062
TIK	150	3	True	17.200000000000003	0.7755603601250001
TIK	150	3	True	17.3	0.7732170722391019
TIK	150	3	True	17.400000000000002	0.7708656723540601
TIK	150	3	True	17.500000000000004	0.7685062297037236
TIK	150	3	True	17.6	0.7661388134216347
TIK	150	3	True	17.700000000000003	0.7637634925409169
TIK	150	3	True	17.8	0.7613803359943394
TIK	150	3	True	17.900000000000002	0.7589894126145886
TIK	150	3	True	18.000000000000004	0.7565907911347193
TIK	150	3	True	18.1	0.7541845401888002
TIK	150	3	True	18.200000000000003	0.751770728312759
TIK	150	3	True	18.3	0.749349423945418
TIK	150	3	True	18.4	0.7469206954297253
TIK	150	3	True	18.500000000000004	0.7444846110141895
TIK	150	3	True	18.6	0.7420412388545071
TIK	150	3	True	18.700000000000003	0.7395906470153893
TIK	150	3	True	18.8	0.7371329034725935
TIK	150	3	True	18.9	0.7346680761151532
TIK	150	3	True	19.000000000000004	0.7321962327478058
TIK	150	3	True	19.1	0.729717441093631
TIK	150	3	True	19.200000000000003	0.7272317687968853
TIK	150	3	True	19.300000000000004	0.7247392834260431
TIK	150	3	True	19.4	0.722240052477041
TIK	150	3	True	19.500000000000004	0.719734143376726
TIK	150	3	True	19.6	0.7172216234865133
TIK	150	3	True	19.700000000000003	0.714702560106239
TIK	150	3	True	19.800000000000004	0.7121770204782277
TIK	150	3	True	19.9	0.7096450717915602
TIK	150	3	True	20.000000000000004	0.7071067811865476
TIK	150	3	True	20.1	0.7045622157594126
TIK	150	3	True	20.200000000000003	0.7020114425671677
TIK	150	3	True	20.300000000000004	0.699454528632713
TIK	150	3	True	20.4	0.6968915409501182
TIK	150	3	True	20.500000000000004	0.6943225464901257
TIK	150	3	True	20.6	0.691747612205852
TIK	150	3	True	20.700000000000003	0.6891668050386816
TIK	150	3	True	20.800000000000004	0.6865801919243758
TIK	150	3	True	20.9	0.6839878397993772
TIK	150	3	True	21.000000000000004	0.6813898156073092
TIK	150	3	True	21.1	0.6787861863056813
TIK	150	3	True	21.200000000000003	0.6761770188727872
TIK	150	3	True	21.300000000000004	0.6735623803148004
TIK	150	3	True	21.4	0.6709423376730622
TIK	150	3	True	21.500000000000004	0.6683169580315623
TIK	150	3	True	21.6	0.6656863085246163
TIK	150	3	True	21.700000000000003	0.6630504563447216
TIK	150	3	True	21.800000000000004	0.6604094687506084
TIK	150	3	True	21.9	0.6577634130754729
TIK	150	3	True	22.000000000000004	0.65511235673539
TIK	150	3	True	22.1	0.6524563672379122
TIK	150	3	True	22.200000000000003	0.6497955121908381
TIK	150	3	True	22.300000000000004	0.6471298593111604
TIK	150	3	True	22.4	0.6444594764341836
TIK	150	3	True	22.500000000000004	0.6417844315228088
TIK	150	3	True	22.6	0.6391047926769868
TIK	150	3	True	22.700000000000003	0.6364206281433282
TIK	150	3	True	22.800000000000004	0.6337320063248749
TIK	150	3	True	22.9	0.6310389957910225
TIK	150	3	True	23.000000000000004	0.6283416652875984
TIK	150	3	True	23.1	0.6256400837470767
TIK	150	3	True	23.200000000000003	0.6229343202989448
TIK	150	3	True	23.300000000000004	0.6202244442801966
TIK	150	3	True	23.4	0.6175105252459694
TIK	150	3	True	23.500000000000004	0.6147926329802962
TIK	150	3	True	23.6	0.6120708375069909
TIK	150	3	True	23.700000000000003	0.60934520910064
TIK	150	3	True	23.800000000000004	0.6066158182977169
TIK	150	3	True	23.9	0.6038827359077922
TIK	150	3	True	24.000000000000004	0.6011460330248475
TIK	150	3	True	24.1	0.5984057810386849
TIK	150	3	True	24.200000000000003	0.5956620516464198
TIK	150	3	True	24.300000000000004	0.5929149168640554
TIK	150	3	True	24.4	0.5901644490381343
TIK	150	3	True	24.500000000000004	0.5874107208574506
TIK	150	3	True	24.6	0.5846538053648269
TIK	150	3	True	24.700000000000003	0.5818937759689442
TIK	150	3	True	24.800000000000004	0.5791307064562082
TIK	150	3	True	24.9	0.5763646710026638
TIK	150	3	True	25.000000000000004	0.5735957441859257
TIK	150	3	True	25.1	0.5708240009971445
TIK	150	3	True	25.200000000000003	0.5680495168529666
TIK	150	3	True	25.300000000000004	0.5652723676075093
TIK	150	3	True	25.4	0.5624926295643277
TIK	150	3	True	25.500000000000004	0.5597103794883627
TIK	150	3	True	25.6	0.5569256946178671
TIK	150	3	True	25.700000000000003	0.5541386526762935
TIK	150	3	True	25.800000000000004	0.5513493318841449
TIK	150	3	True	25.9	0.5485578109707605
TIK	150	3	True	26.000000000000004	0.545764169186046
TIK	150	3	True	26.1	0.5429684863121244
TIK	150	3	True	26.200000000000003	0.5401708426748965
TIK	150	3	True	26.300000000000004	0.53737131915551
TIK	150	3	True	26.4	0.5345699972017223
TIK	150	3	True	26.500000000000004	0.5317669588391296
TIK	150	3	True	26.6	0.5289622866822847
TIK	150	3	True	26.700000000000003	0.5261560639456508
TIK	150	3	True	26.800000000000004	0.5233483744544157
TIK	150	3	True	26.9	0.520539302655129
TIK	150	3	True	27.000000000000004	0.5177289336261658
TIK	150	3	True	27.1	0.5149173530879915
TIK	150	3	True	27.200000000000003	0.5121046474132239
TIK	150	3	True	27.300000000000004	0.5092909036364812
TIK	150	3	True	27.4	0.5064762094639927
TIK	150	3	True	27.500000000000004	0.503660653282966
TIK	150	3	True	27.6	0.5008443241707006
TIK	150	3	True	27.700000000000003	0.4980273119034255
TIK	150	3	True	27.800000000000004	0.4952097069648552
TIK	150	3	True	27.9	0.4923916005544441
TIK	150	3	True	28.000000000000004	0.489573084595329
TIK	150	3	True	28.1	0.4867542517419509
TIK	150	3	True	28.200000000000003	0.4839351953873263
TIK	150	3	True	28.300000000000004	0.4811160096699713
TIK	150	3	True	28.4	0.4782967894804576
TIK	150	3	True	28.500000000000004	0.4754776304675783
TIK	150	3	True	28.6	0.472658629044127
TIK	150	3	True	28.700000000000003	0.469839882392256
TIK	150	3	True	28.800000000000004	0.4670214884684158
TIK	150	3	True	28.9	0.4642035460078526
TIK	150	3	True	29.000000000000004	0.4613861545286498
TIK	150	3	True	29.1	0.4585694143353066
TIK	150	3	True	29.200000000000003	0.4557534265218262
TIK	150	3	True	29.300000000000004	0.4529382929743191
TIK	150	3	True	29.4	0.4501241163730834
TIK	150	3	True	29.500000000000004	0.4473110001941726
TIK	150	3	True	29.6	0.4444990487104174
TIK	150	3	True	29.700000000000003	0.4416883669919007
TIK	150	3	True	29.800000000000004	0.438879060905866
TIK	150	3	True	29.9	0.4360712371160495
TIK	150	3	True	30.000000000000004	0.4332650030814169
TIK	150	3	True	30.1	0.4304604670543045
TIK	150	3	True	30.200000000000003	0.4276577380779335
TIK	150	3	True	30.300000000000004	0.4248569259833051
TIK	150	3	True	30.4	0.4220581413854484
TIK	150	3	True	30.500000000000004	0.4192614956790206
TIK	150	3	True	30.6	0.4164671010332391
TIK	150	3	True	30.700000000000003	0.4136750703861411
TIK	150	3	True	30.800000000000004	0.4108855174381597
TIK	150	3	True	30.9	0.4080985566449979
TIK	150	3	True	31.000000000000004	0.4053143032098051
TIK	150	3	True	31.1	0.4025328730746321
TIK	150	3	True	31.200000000000003	0.3997543829111636
TIK	150	3	True	31.300000000000004	0.396978950110721
TIK	150	3	True	31.4	0.3942066927735202
TIK	150	3	True	31.500000000000004	0.391437729697186
TIK	150	3	True	31.6	0.3886721803645072
TIK	150	3	True	31.700000000000003	0.3859101649304336
TIK	150	3	True	31.800000000000004	0.3831518042083047
TIK	150	3	True	31.9	0.380397219655306
TIK	150	3	True	32.0	0.3776465333571483
TIK	150	3	True	32.1	0.3748998680119698
TIK	150	3	True	32.2	0.3721573469134471
TIK	150	3	True	32.300000000000004	0.3694190939331295
TIK	150	3	True	32.400000000000006	0.3666852335019775
TIK	150	3	True	32.5	0.363955890591116
TIK	150	3	True	32.6	0.3612311906917966
TIK	150	3	True	32.7	0.358511259794573
TIK	150	3	True	32.800000000000004	0.3557962243676864
TIK	150	3	True	32.900000000000006	0.3530862113346675
TIK	150	3	True	33.0	0.350381348051153
TIK	150	3	True	33.1	0.3476817622809281
TIK	150	3	True	33.2	0.3449875821711877
TIK	150	3	True	33.300000000000004	0.3422989362270351
TIK	150	3	True	33.400000000000006	0.3396159532852155
TIK	150	3	True	33.5	0.3369387624870907
TIK	150	3	True	33.6	0.3342674932508729
TIK	150	3	True	33.7	0.3316022752431147
TIK	150	3	True	33.800000000000004	0.3289432383494729
TIK	150	3	True	33.900000000000006	0.326290512644753
TIK	150	3	True	34.0	0.3236442283622497
TIK	150	3	True	34.1	0.3210045158623898
TIK	150	3	True	34.2	0.3183715056007016
TIK	150	3	True	34.300000000000004	0.3157453280951107
TIK	150	3	True	34.400000000000006	0.3131261138925924
TIK	150	3	True	34.5	0.3105139935351864
TIK	150	3	True	34.6	0.3079090975253956
TIK	150	3	True	34.7	0.3053115562909878
TIK	150	3	True	34.800000000000004	0.302721500149214
TIK	150	3	True	34.900000000000006	0.3001390592704728
TIK	150	3	True	35.0	0.2975643636414301
TIK	150	3	True	35.1	0.294997543027626
TIK	150	3	True	35.2	0.2924387269355833
TIK	150	3	True	35.300000000000004	0.2898880445744492
TIK	150	3	True	35.400000000000006	0.2873456248171862
TIK	150	3	True	35.5	0.284811596161341
TIK	150	3	True	35.6	0.2822860866894211
TIK	150	3	True	35.7	0.2797692240288962
TIK	150	3	True	35.800000000000004	0.2772611353118619
TIK	150	3	True	35.900000000000006	0.2747619471343865
TIK	150	3	True	36.0	0.2722717855155737
TIK	150	3	True	36.1	0.2697907758563656
TIK	150	3	True	36.2	0.2673190428981263
TIK	150	3	True	36.3	0.264856710681023
TIK	150	3	True	36.400000000000006	0.2624039025022472
TIK	150	3	True	36.5	0.2599607408741007
TIK	150	3	True	36.6	0.2575273474819839
TIK	150	3	True	36.7	0.2551038431423154
TIK	150	3	True	36.8	0.2526903477604153
TIK	150	3	True	36.900000000000006	0.2502869802883907
TIK	150	3	True	37.0	0.2478938586830536
TIK	150	3	True	37.1	0.2455110998639035
TIK	150	3	True	37.2	0.2431388196712168
TIK	150	3	True	37.3	0.2407771328242668
TIK	150	3	True	37.400000000000006	0.2384261528797199
TIK	150	3	True	37.5	0.2360859921902363
TIK	150	3	True	37.6	0.2337567618633114
TIK	150	3	True	37.7	0.2314385717203955
TIK	150	3	True	37.8	0.2291315302563251
TIK	150	3	True	37.900000000000006	0.2268357445991004
TIK	150	3	True	38.0	0.2245513204700466
TIK	150	3	True	38.1	0.2222783621443884
TIK	150	3	True	38.2	0.2200169724122818
TIK	150	3	True	38.3	0.217767252540327
TIK	150	3	True	38.400000000000006	0.2155293022336036
TIK	150	3	True	38.50000000000001	0.2133032195982605
TIK	150	3	True	38.6	0.2110891011046914
TIK	150	3	True	38.7	0.2088870415513328
TIK	150	3	True	38.8	0.2066971340291144
TIK	150	3	True	38.900000000000006	0.2045194698865934
TIK	150	3	True	39.00000000000001	0.2023541386958078
TIK	150	3	True	39.1	0.2002012282188747
TIK	150	3	True	39.2	0.198060824375367
TIK	150	3	True	39.3	0.1959330112104975
TIK	150	3	True	39.400000000000006	0.1938178708641392
TIK	150	3	True	39.50000000000001	0.1917154835407072
TIK	150	3	True	39.6	0.1896259274799327
TIK	150	3	True	39.7	0.187549278928555
TIK	150	3	True	39.8	0.185485612112954
TIK	150	3	True	39.900000000000006	0.1834349992127501
TIK	150	3	True	40.00000000000001	0.1813975103353945
TIK	150	3	True	40.1	0.1793732134917729
TIK	150	3	True	40.2	0.1773621745728393
TIK	150	3	True	40.3	0.1753644573273105
TIK	150	3	True	40.400000000000006	0.1733801233404281
TIK	150	3	True	40.50000000000001	0.1714092320138144
TIK	150	3	True	40.6	0.1694518405464381
TIK	150	3	True	40.7	0.1675080039167006
TIK	150	3	True	40.8	0.1655777748656653
TIK	150	3	True	40.900000000000006	0.1636612038814351
TIK	150	3	True	41.00000000000001	0.1617583391846985
TIK	150	3	True	41.1	0.1598692267154457
TIK	150	3	True	41.2	0.1579939101208737
TIK	150	3	True	41.3	0.1561324307444827
TIK	150	3	True	41.400000000000006	0.1542848276163733
TIK	150	3	True	41.50000000000001	0.1524511374447495
TIK	150	3	True	41.6	0.1506313946086326
TIK	150	3	True	41.7	0.1488256311517887
TIK	150	3	True	41.8	0.1470338767778725
TIK	150	3	True	41.900000000000006	0.1452561588467883
TIK	150	3	True	42.00000000000001	0.1434925023722648
TIK	150	3	True	42.1	0.1417429300206484
TIK	150	3	True	42.2	0.1400074621109013
TIK	150	3	True	42.3	0.1382861166158137
TIK	150	3	True	42.400000000000006	0.1365789091644118
TIK	150	3	True	42.50000000000001	0.1348858530455625
TIK	150	3	True	42.6	0.1332069592127653
TIK	150	3	True	42.7	0.1315422362901193
TIK	150	3	True	42.8	0.12989169057946
TIK	150	3	True	42.900000000000006	0.1282553260686493
TIK	150	3	True	43.00000000000001	0.1266331444410103
TIK	150	3	True	43.1	0.1250251450858909
TIK	150	3	True	43.2	0.1234313251103411
TIK	150	3	True	43.3	0.1218516793518914
TIK	150	3	True	43.400000000000006	0.1202862003924105
TIK	150	3	True	43.50000000000001	0.1187348785730314
TIK	150	3	True	43.6	0.1171977020101188
TIK	150	3	True	43.7	0.1156746566122663
TIK	150	3	True	43.8	0.1141657260982977
TIK	150	3	True	43.900000000000006	0.1126708920162537
TIK	150	3	True	44.00000000000001	0.1111901337633404
TIK	150	3	True	44.1	0.1097234286068182
TIK	150	3	True	44.2	0.1082707517058065
TIK	150	3	True	44.3	0.1068320761339806
TIK	150	3	True	44.400000000000006	0.1054073729031362
TIK	150	3	True	44.50000000000001	0.1039966109875941
TIK	150	3	True	44.6	0.1025997573494231
TIK	150	3	True	44.7	0.1012167769644496
TIK	150	3	True	44.8	0.099847632849031
TIK	150	3	True	44.900000000000006	0.0984922860875634
TIK	150	3	True	45.00000000000001	0.0971506958606961
TIK	150	3	True	45.1	0.0958228194742259
TIK	150	3	True	45.2	0.0945086123886393
TIK	150	3	True	45.3	0.0932080282492797
TIK	150	3	True	45.400000000000006	0.0919210189171041
TIK	150	3	True	45.50000000000001	0.0906475345000051
TIK	150	3	True	45.6	0.0893875233846662
TIK	150	3	True	45.7	0.0881409322689215
TIK	150	3	True	45.8	0.0869077061945916
TIK	150	3	True	45.900000000000006	0.0856877885807644
TIK	150	3	True	46.00000000000001	0.0844811212574918
TIK	150	3	True	46.1	0.0832876444998735
TIK	150	3	True	46.2	0.082107297062498
TIK	150	3	True	46.3	0.0809400162142116
TIK	150	3	True	46.400000000000006	0.0797857377731856
TIK	150	3	True	46.50000000000001	0.0786443961422542
TIK	150	3	True	46.6	0.0775159243444931
TIK	150	3	True	46.7	0.0764002540590108
TIK	150	3	True	46.8	0.0752973156569239
TIK	150	3	True	46.900000000000006	0.0742070382374908
TIK	150	3	True	47.00000000000001	0.0731293496643707
TIK	150	3	True	47.1	0.0720641766019891
TIK	150	3	True	47.2	0.0710114445519734
TIK	150	3	True	47.3	0.0699710778896414
TIK	150	3	True	47.400000000000006	0.068942999900509
TIK	150	3	True	47.50000000000001	0.0679271328167971
TIK	150	3	True	47.6	0.06692339785391
TIK	150	3	True	47.7	0.0659317152468598
TIK	150	3	True	47.8	0.0649520042866178
TIK	150	3	True	47.900000000000006	0.0639841833563622
TIK	150	3	True	48.00000000000001	0.0630281699676058
TIK	150	3	True	48.1	0.0620838807961763
TIK	150	3	True	48.2	0.0611512317180316
TIK	150	3	True	48.3	0.0602301378448858
TIK	150	3	True	48.400000000000006	0.0593205135596266
TIK	150	3	True	48.50000000000001	0.0584222725515051
TIK	150	3	True	48.6	0.0575353278510762
TIK	150	3	True	48.7	0.0566595918648738
TIK	150	3	True	48.8	0.0557949764097997
TIK	150	3	True	48.900000000000006	0.0549413927472128
TIK	150	3	True	49.00000000000001	0.054098751616697
TIK	150	3	True	49.1	0.053266963269496
TIK	150	3	True	49.2	0.052445937501597
TIK	150	3	True	49.3	0.0516355836864491
TIK	150	3	True	49.400000000000006	0.0508358108073035
TIK	150	3	True	49.50000000000001	0.0500465274891597
TIK	150	3	True	49.6	0.049267642030307
TIK	150	3	True	49.7	0.0484990624334481
TIK	150	3	True	49.8	0.0477406964363936
TIK	150	3	True	49.900000000000006	0.0469924515423163
TIK	150	3	True	50.00000000000001	0.0462542350495553
TIK	150	3	True	50.1	0.0455259540809608
TIK	150	3	True	50.2	0.0448075156127684
TIK	150	3	True	50.3	0.044098826502999
TIK	150	3	True	50.400000000000006	0.0433997935193705
TIK	150	3	True	50.50000000000001	0.042710323366721
TIK	150	3	True	50.6	0.0420303227139302
TIK	150	3	True	50.7	0.0413596982203391
TIK	150	3	True	50.8	0.0406983565616578
TIK	150	3	True	50.900000000000006	0.0400462044553602
TIK	150	3	True	51.00000000000001	0.039403148685559
TIK	150	3	True	51.1	0.0387690961273584
TIK	150	3	True	51.2	0.0381439537706812
TIK	150	3	True	51.3	0.0375276287435679
TIK	150	3	True	51.400000000000006	0.0369200283349444
TIK	150	3	True	51.50000000000001	0.0363210600168585
TIK	150	3	True	51.6	0.0357306314661834
TIK	150	3	True	51.7	0.0351486505857858
TIK	150	3	True	51.8	0.0345750255251616
TIK	150	3	True	51.900000000000006	0.0340096647005368
TIK	150	3	True	52.00000000000001	0.0334524768144352
TIK	150	3	True	52.1	0.032903370874714
TIK	150	3	True	52.2	0.0323622562130682
TIK	150	3	True	52.3	0.0318290425030075
TIK	150	3	True	52.400000000000006	0.0313036397773044
TIK	150	3	True	52.50000000000001	0.0307859584449205
TIK	150	3	True	52.6	0.0302759093074095
TIK	150	3	True	52.7	0.0297734035748038
TIK	150	3	True	52.8	0.0292783528809868
TIK	150	3	True	52.900000000000006	0.0287906692985533
TIK	150	3	True	53.00000000000001	0.0283102653531654
TIK	150	3	True	53.1	0.0278370540374056
TIK	150	3	True	53.2	0.0273709488241333
TIK	150	3	True	53.3	0.0269118636793487
TIK	150	3	True	53.400000000000006	0.0264597130745702
TIK	150	3	True	53.50000000000001	0.0260144119987306
TIK	150	3	True	53.6	0.0255758759695966
TIK	150	3	True	53.7	0.0251440210447191
TIK	150	3	True	53.8	0.0247187638319193
TIK	150	3	True	53.900000000000006	0.0243000214993173
TIK	150	3	True	54.00000000000001	0.0238877117849085
TIK	150	3	True	54.1	0.0234817530056964
TIK	150	3	True	54.2	0.023082064066386
TIK	150	3	True	54.3	0.0226885644676469
TIK	150	3	True	54.400000000000006	0.022301174313951
TIK	150	3	True	54.50000000000001	0.0219198143209932
TIK	150	3	True	54.6	0.0215444058227017
TIK	150	3	True	54.7	0.0211748707778449
TIK	150	3	True	54.8	0.0208111317762429
TIK	150	3	True	54.900000000000006	0.0204531120445896
TIK	150	3	True	55.00000000000001	0.0201007354518948
TIK	150	3	True	55.1	0.0197539265145517
TIK	150	3	True	55.2	0.0194126104010383
TIK	150	3	True	55.3	0.019076712936261
TIK	150	3	True	55.400000000000006	0.0187461606055456
TIK	150	3	True	55.50000000000001	0.0184208805582862
TIK	150	3	True	55.6	0.0181008006112571
TIK	150	3	True	55.7	0.0177858492515969
TIK	150	3	True	55.8	0.0174759556394713
TIK	150	3	True	55.900000000000006	0.0171710496104233
TIK	150	3	True	56.00000000000001	0.0168710616774167
TIK	150	3	True	56.1	0.0165759230325824
TIK	150	3	True	56.2	0.016285565548673
TIK	150	3	True	56.3	0.0159999217802351
TIK	150	3	True	56.400000000000006	0.0157189249645047
TIK	150	3	True	56.50000000000001	0.0154425090220352
TIK	150	3	True	56.6	0.0151706085570631
TIK	150	3	True	56.7	0.0149031588576204
TIK	150	3	True	56.8	0.0146400958954
TIK	150	3	True	56.900000000000006	0.0143813563253821
TIK	150	3	True	57.00000000000001	0.0141268774852264
TIK	150	3	True	57.1	0.013876597394441
TIK	150	3	True	57.2	0.0136304547533304
TIK	150	3	True	57.3	0.0133883889417333
TIK	150	3	True	57.400000000000006	0.0131503400175545
TIK	150	3	True	57.50000000000001	0.0129162487150986
TIK	150	3	True	57.6	0.0126860564432117
TIK	150	3	True	57.7	0.0124597052832378
TIK	150	3	True	57.8	0.0122371379867967
TIK	150	3	True	57.900000000000006	0.0120182979733884
TIK	150	3	True	58.00000000000001	0.0118031293278319
TIK	150	3	True	58.1	0.0115915767975431
TIK	150	3	True	58.2	0.0113835857896582
TIK	150	3	True	58.3	0.0111791023680099
TIK	150	3	True	58.400000000000006	0.0109780732499595
TIK	150	3	True	58.50000000000001	0.010780445803093
TIK	150	3	True	58.6	0.0105861680417857
TIK	150	3	True	58.7	0.010395188623641
TIK	150	3	True	58.8	0.010207456845809
TIK	150	3	True	58.900000000000006	0.0100229226411897
TIK	150	3	True	59.00000000000001	0.0098415365745265
TIK	150	3	True	59.1	0.009663249838395
TIK	150	3	True	59.2	0.0094880142490918
TIK	150	3	True	59.3	0.009315782242428
TIK	150	3	True	59.400000000000006	0.0091465068694336
TIK	150	3	True	59.50000000000001	0.008980141791975
TIK	150	3	True	59.6	0.0088166412782922
TIK	150	3	True	59.7	0.0086559601984597
TIK	150	3	True	59.8	0.0084980540197748
TIK	150	3	True	59.900000000000006	0.0083428788020781
TIK	150	3	True	60.00000000000001	0.00819039119301
TIK	150	3	True	60.1	0.0080405484232077
TIK	150	3	True	60.2	0.0078933083014465
TIK	150	3	True	60.3	0.0077486292097287
TIK	150	3	True	60.400000000000006	0.0076064700983246
TIK	150	3	True	60.50000000000001	0.0074667904807683
TIK	150	3	True	60.6	0.0073295504288134
TIK	150	3	True	60.7	0.0071947105673504
TIK	150	3	True	60.8	0.0070622320692896
TIK	150	3	True	60.900000000000006	0.0069320766504136
TIK	150	3	True	61.00000000000001	0.0068042065642016
TIK	150	3	True	61.1	0.006678584596629
TIK	150	3	True	61.2	0.0065551740609448
TIK	150	3	True	61.3	0.0064339387924308
TIK	150	3	True	61.400000000000006	0.006314843143144
TIK	150	3	True	61.50000000000001	0.0061978519766456
TIK	150	3	True	61.6	0.00608293066272
TIK	150	3	True	61.7	0.0059700450720843
TIK	150	3	True	61.8	0.0058591615710932
TIK	150	3	True	61.900000000000006	0.0057502470164397
TIK	150	3	True	62.00000000000001	0.0056432687498548
TIK	150	3	True	62.1	0.005538194592809
TIK	150	3	True	62.2	0.0054349928412158
TIK	150	3	True	62.3	0.0053336322601418
TIK	150	3	True	62.400000000000006	0.0052340820785232
TIK	150	3	True	62.50000000000001	0.0051363119838923
TIK	150	3	True	62.6	0.005040292117114
TIK	150	3	True	62.7	0.0049459930671365
TIK	150	3	True	62.8	0.0048533858657555
TIK	150	3	True	62.900000000000006	0.0047624419823954
TIK	150	3	True	63.00000000000001	0.0046731333189077
TIK	150	3	True	63.1	0.0045854322043891
TIK	150	3	True	63.2	0.0044993113900202
TIK	150	3	True	63.3	0.0044147440439266
TIK	150	3	True	63.400000000000006	0.0043317037460631
TIK	150	3	True	63.50000000000001	0.0042501644831234
TIK	150	3	True	63.6	0.0041701006434747
TIK	150	3	True	63.7	0.0040914870121207
TIK	150	3	True	63.8	0.0040142987656918
TIK	150	3	True	63.900000000000006	0.0039385114674656
TIK	150	3	True	64.0	0.0038641010624166
TIK	150	3	True	64.1	0.0037910438722984
TIK	150	3	True	64.2	0.0037193165907571
TIK	150	3	True	64.3	0.0036488962784787
TIK	150	3	True	64.39999999999999	0.003579760358369
TIK	150	3	True	64.5	0.0035118866107698
TIK	150	3	True	64.6	0.0034452531687089
TIK	150	3	True	64.7	0.0033798385131875
TIK	150	3	True	64.8	0.0033156214685029
TIK	150	3	True	64.89999999999999	0.0032525811976099
TIK	150	3	True	65.0	0.0031906971975186
TIK	150	3	True	65.1	0.0031299492947319
TIK	150	3	True	65.2	0.0030703176407209
TIK	150	3	True	65.3	0.0030117827074397
TIK	150	3	True	65.39999999999999	0.0029543252828805
TIK	150	3	True	65.5	0.0028979264666681
TIK	150	3	True	65.6	0.0028425676656953
TIK	150	3	True	65.7	0.0027882305897986
TIK	150	3	True	65.8	0.0027348972474756
TIK	150	3	True	65.89999999999999	0.0026825499416431
TIK	150	3	True	66.0	0.0026311712654368
TIK	150	3	True	66.1	0.0025807440980532
TIK	150	3	True	66.2	0.002531251600633
TIK	150	3	True	66.3	0.0024826772121865
TIK	150	3	True	66.39999999999999	0.0024350046455618
TIK	150	3	True	66.5	0.002388217883454
TIK	150	3	True	66.6	0.0023423011744587
TIK	150	3	True	66.7	0.002297239029166
TIK	150	3	True	66.8	0.0022530162162982
TIK	150	3	True	66.89999999999999	0.0022096177588896
TIK	150	3	True	67.0	0.0021670289305085
TIK	150	3	True	67.1	0.0021252352515223
TIK	150	3	True	67.2	0.0020842224854044
TIK	150	3	True	67.3	0.0020439766350839
TIK	150	3	True	67.39999999999999	0.0020044839393369
TIK	150	3	True	67.5	0.0019657308692212
TIK	150	3	True	67.6	0.0019277041245515
TIK	150	3	True	67.7	0.0018903906304183
TIK	150	3	True	67.8	0.0018537775337468
TIK	150	3	True	67.89999999999999	0.0018178521998992
TIK	150	3	True	68.0	0.0017826022093169
TIK	150	3	True	68.1	0.0017480153542057
TIK	150	3	True	68.2	0.0017140796352605
TIK	150	3	True	68.3	0.0016807832584321
TIK	150	3	True	68.39999999999999	0.0016481146317344
TIK	150	3	True	68.5	0.0016160623620917
TIK	150	3	True	68.6	0.0015846152522273
TIK	150	3	True	68.7	0.0015537622975908
TIK	150	3	True	68.8	0.0015234926833263
TIK	150	3	True	68.89999999999999	0.00149379578128
TIK	150	3	True	69.0	0.0014646611470463
TIK	150	3	True	69.1	0.0014360785170538
TIK	150	3	True	69.2	0.0014080378056896
TIK	150	3	True	69.3	0.0013805291024624
TIK	150	3	True	69.39999999999999	0.0013535426692031
TIK	150	3	True	69.5	0.0013270689373042
TIK	150	3	True	69.6	0.0013010985049956
TIK	150	3	True	69.7	0.0012756221346591
TIK	150	3	True	69.8	0.0012506307501784
TIK	150	3	True	69.89999999999999	0.0012261154343269
TIK	150	3	True	70.0	0.0012020674261909
TIK	150	3	True	70.1	0.0011784781186294
TIK	150	3	True	70.2	0.0011553390557697
TIK	150	3	True	70.3	0.0011326419305373
TIK	150	3	True	70.39999999999999	0.0011103785822221
TIK	150	3	True	70.5	0.0010885409940784
TIK	150	3	True	70.6	0.0010671212909597
TIK	150	3	True	70.7	0.0010461117369871
TIK	150	3	True	70.8	0.0010255047332517
TIK	150	3	True	70.89999999999999	0.0010052928155502
TIK	150	3	True	71.0	0.000985468652153
TIK	150	3	True	71.1	0.0009660250416059
TIK	150	3	True	71.2	0.0009469549105634
TIK	150	3	True	71.3	0.0009282513116537
TIK	150	3	True	71.39999999999999	0.0009099074213758
TIK	150	3	True	71.5	0.0008919165380279
TIK	150	3	True	71.6	0.0008742720796659
TIK	150	3	True	71.7	0.0008569675820934
TIK	150	3	True	71.8	0.0008399966968813
TIK	150	3	True	71.89999999999999	0.0008233531894173
TIK	150	3	True	72.0	0.0008070309369851
TIK	150	3	True	72.1	0.0007910239268726
TIK	150	3	True	72.2	0.0007753262545088
TIK	150	3	True	72.3	0.0007599321216294
TIK	150	3	True	72.39999999999999	0.0007448358344706
TIK	150	3	True	72.5	0.0007300318019898
TIK	150	3	True	72.6	0.0007155145341152
TIK	150	3	True	72.7	0.0007012786400212
TIK	150	3	True	72.8	0.0006873188264311
TIK	150	3	True	72.89999999999999	0.0006736298959463
TIK	150	3	True	73.0	0.0006602067454014
TIK	150	3	True	73.1	0.0006470443642449
TIK	150	3	True	73.2	0.0006341378329458
TIK	150	3	True	73.3	0.0006214823214248
TIK	150	3	True	73.39999999999999	0.0006090730875104
TIK	150	3	True	73.5	0.0005969054754197
TIK	150	3	True	73.6	0.0005849749142631
TIK	150	3	True	73.7	0.0005732769165726
TIK	150	3	True	73.8	0.0005618070768539
TIK	150	3	True	73.89999999999999	0.0005505610701615
TIK	150	3	True	74.0	0.0005395346506968
TIK	150	3	True	74.1	0.0005287236504285
TIK	150	3	True	74.2	0.0005181239777354
TIK	150	3	True	74.3	0.000507731616071
TIK	150	3	True	74.39999999999999	0.0004975426226497
TIK	150	3	True	74.5	0.0004875531271549
TIK	150	3	True	74.6	0.0004777593304669
TIK	150	3	True	74.7	0.0004681575034126
TIK	150	3	True	74.8	0.0004587439855355
TIK	150	3	True	74.89999999999999	0.0004495151838852
TIK	150	3	True	75.0	0.0004404675718272
TIK	150	3	True	75.1	0.0004315976878726
TIK	150	3	True	75.2	0.0004229021345262
TIK	150	3	True	75.3	0.0004143775771546
TIK	150	3	True	75.39999999999999	0.0004060207428724
TIK	150	3	True	75.5	0.0003978284194466
TIK	150	3	True	75.6	0.0003897974542202
TIK	150	3	True	75.7	0.000381924753053
TIK	150	3	True	75.8	0.0003742072792798
TIK	150	3	True	75.89999999999999	0.0003666420526868
TIK	150	3	True	76.0	0.0003592261485043
TIK	150	3	True	76.1	0.0003519566964171
TIK	150	3	True	76.2	0.000344830879591
TIK	150	3	True	76.3	0.0003378459337155
TIK	150	3	True	76.39999999999999	0.0003309991460632
TIK	150	3	True	76.5	0.0003242878545648
TIK	150	3	True	76.6	0.0003177094468996
TIK	150	3	True	76.7	0.0003112613596016
TIK	150	3	True	76.8	0.0003049410771809
TIK	150	3	True	76.9	0.0002987461312595
TIK	150	3	True	77.0	0.0002926740997226
TIK	150	3	True	77.1	0.0002867226058833
TIK	150	3	True	77.2	0.000280889317663
TIK	150	3	True	77.3	0.0002751719467844
TIK	150	3	True	77.4	0.0002695682479792
TIK	150	3	True	77.5	0.000264076018209
TIK	150	3	True	77.6	0.0002586930959
TIK	150	3	True	77.7	0.0002534173601902
TIK	150	3	True	77.8	0.0002482467301902
TIK	150	3	True	77.9	0.0002431791642566
TIK	150	3	True	78.0	0.0002382126592777
TIK	150	3	True	78.1	0.0002333452499718
TIK	150	3	True	78.2	0.0002285750081975
TIK	150	3	True	78.3	0.0002239000422764
TIK	150	3	True	78.4	0.0002193184963269
TIK	150	3	True	78.5	0.0002148285496099
TIK	150	3	True	78.6	0.0002104284158865
TIK	150	3	True	78.7	0.0002061163427855
TIK	150	3	True	78.8	0.0002018906111834
TIK	150	3	True	78.9	0.0001977495345946
TIK	150	3	True	79.0	0.000193691458572
TIK	150	3	True	79.1	0.0001897147601186
TIK	150	3	True	79.2	0.0001858178471095
TIK	150	3	True	79.3	0.0001819991577233
TIK	150	3	True	79.4	0.0001782571598845
TIK	150	3	True	79.5	0.0001745903507151
TIK	150	3	True	79.6	0.0001709972559959
TIK	150	3	True	79.7	0.0001674764296378
TIK	150	3	True	79.8	0.0001640264531616
TIK	150	3	True	79.9	0.0001606459351878
TIK	150	3	True	80.0	0.0001573335109354
TIK	150	3	True	80.1	0.0001540878417287
TIK	150	3	True	80.2	0.0001509076145141
TIK	150	3	True	80.3	0.0001477915413847
TIK	150	3	True	80.4	0.0001447383591133
TIK	150	3	True	80.5	0.0001417468286944
TIK	150	3	True	80.6	0.0001388157348938
TIK	150	3	True	80.7	0.0001359438858063
TIK	150	3	True	80.8	0.0001331301124215
TIK	150	3	True	80.9	0.0001303732681973
TIK	150	3	True	81.0	0.0001276722286409
TIK	150	3	True	81.1	0.0001250258908977
TIK	150	3	True	81.2	0.0001224331733469
TIK	150	3	True	81.3	0.0001198930152051
TIK	150	3	True	81.4	0.0001174043761368
TIK	150	3	True	81.5	0.0001149662358715
TIK	150	3	True	81.6	0.0001125775938281
TIK	150	3	True	81.7	0.0001102374687463
TIK	150	3	True	81.8	0.0001079448983239
TIK	150	3	True	81.9	0.0001056989388615
TIK	150	3	True	82.0	0.0001034986649132
TIK	150	3	True	82.1	0.0001013431689432
TIK	150	3	True	82.2	9.92315609898391e-05
TIK	150	3	True	82.3	9.716296833423512e-05
TIK	150	3	True	82.4	9.513653517624264e-05
TIK	150	3	True	82.5	9.315142231546345e-05
TIK	150	3	True	82.6	9.120680683839692e-05
TIK	150	3	True	82.7	8.930188181122291e-05
TIK	150	3	True	82.8	8.743585597818505e-05
TIK	150	3	True	82.9	8.560795346547115e-05
TIK	150	3	True	83.0	8.381741349050205e-05
TIK	150	3	True	83.1	8.206349007652686e-05
TIK	150	3	True	83.2	8.034545177243732e-05
TIK	150	3	True	83.3	7.866258137771274e-05
TIK	150	3	True	83.4	7.701417567239561e-05
TIK	150	3	True	83.5	7.539954515201994e-05
TIK	150	3	True	83.6	7.381801376740181e-05
TIK	150	3	True	83.7	7.226891866920457e-05
TIK	150	3	True	83.8	7.075160995720039e-05
TIK	150	3	True	83.9	6.926545043413652e-05
TIK	150	3	True	84.0	6.78098153641378e-05
TIK	150	3	True	84.1	6.638409223555187e-05
TIK	150	3	True	84.2	6.498768052816964e-05
TIK	150	3	True	84.3	6.361999148473676e-05
TIK	150	3	True	84.4	6.228044788668317e-05
TIK	150	3	True	84.5	6.0968483833997365e-05
TIK	150	3	True	84.6	5.968354452916546e-05
TIK	150	3	True	84.7	5.8425086065113e-05
TIK	150	3	True	84.8	5.7192575217069225e-05
TIK	150	3	True	84.9	5.5985489238288065e-05
TIK	150	3	True	85.0	5.4803315659557714e-05
TIK	150	3	True	85.1	5.364555209243027e-05
TIK	150	3	True	85.2	5.2511706036103896e-05
TIK	150	3	True	85.3	5.140129468789489e-05
TIK	150	3	True	85.4	5.031384475723317e-05
TIK	150	3	True	85.5	4.924889228311979e-05
TIK	150	3	True	85.6	4.8205982454982294e-05
TIK	150	3	True	85.7	4.71846694368695e-05
TIK	150	3	True	85.8	4.6184516194925546e-05
TIK	150	3	True	85.9	4.5205094328080806e-05
TIK	150	3	True	86.0	4.424598390190661e-05
TIK	150	3	True	86.1	4.330677328557371e-05
TIK	150	3	True	86.2	4.2387058991859696e-05
TIK	150	3	True	86.3	4.1486445520150674e-05
TIK	150	3	True	86.4	4.0604545202380475e-05
TIK	150	3	True	86.5	3.974097805186048e-05
TIK	150	3	True	86.6	3.889537161493953e-05
TIK	150	3	True	86.7	3.8067360825450085e-05
TIK	150	3	True	86.8	3.725658786188539e-05
TIK	150	3	True	86.9	3.646270200726061e-05
TIK	150	3	True	87.0	3.568535951160864e-05
TIK	150	3	True	87.1	3.492422345706079e-05
TIK	150	3	True	87.2	3.41789636254698e-05
TIK	150	3	True	87.3	3.344925636852439e-05
TIK	150	3	True	87.4	3.273478448031219e-05
TIK	150	3	True	87.5	3.20352370722861e-05
TIK	150	3	True	87.6	3.135030945059064e-05
TIK	150	3	True	87.7	3.067970299570459e-05
TIK	150	3	True	87.8	3.00231250443572e-05
TIK	150	3	True	87.9	2.938028877367807e-05
TIK	150	3	True	88.0	2.875091308753834e-05
TIK	150	3	True	88.1	2.813472250504305e-05
TIK	150	3	True	88.2	2.7531447051136095e-05
TIK	150	3	True	88.3	2.6940822149279465e-05
TIK	150	3	True	88.4	2.6362588516166277e-05
TIK	150	3	True	88.5	2.5796492058433077e-05
TIK	150	3	True	88.6	2.524228377133291e-05
TIK	150	3	True	88.7	2.469971963933377e-05
TIK	150	3	True	88.8	2.416856053860726e-05
TIK	150	3	True	88.9	2.3648572141370628e-05
TIK	150	3	True	89.0	2.313952482205213e-05
TIK	150	3	True	89.1	2.264119356524106e-05
TIK	150	3	True	89.2	2.2153357875393575e-05
TIK	150	3	True	89.3	2.1675801688259453e-05
TIK	150	3	True	89.4	2.12083132839992e-05
TIK	150	3	True	89.5	2.0750685201959848e-05
TIK	150	3	True	89.6	2.0302714157077902e-05
TIK	150	3	True	89.7	1.9864200957881153e-05
TIK	150	3	True	89.8	1.9434950426058226e-05
TIK	150	3	True	89.9	1.9014771317566615e-05
TIK	150	3	True	90.0	1.8603476245251973e-05
TIK	150	3	True	90.1	1.820088160294924e-05
TIK	150	3	True	90.2	1.780680749103906e-05
TIK	150	3	True	90.3	1.742107764343159e-05
TIK	150	3	True	90.4	1.7043519355951477e-05
TIK	150	3	True	90.5	1.6673963416098402e-05
TIK	150	3	True	90.6	1.631224403415633e-05
TIK	150	3	True	90.7	1.595819877562714e-05
TIK	150	3	True	90.8	1.5611668494964784e-05
TIK	150	3	True	90.9	1.52724972705831e-05
TIK	150	3	True	91.0	1.4940532341116197e-05
TIK	150	3	True	91.1	1.46156240429063e-05
TIK	150	3	True	91.2	1.4297625748696805e-05
TIK	150	3	True	91.3	1.3986393807507937e-05
TIK	150	3	True	91.4	1.3681787485671778e-05
TIK	150	3	True	91.5	1.3383668909007356e-05
TIK	150	3	True	91.6	1.3091903006111274e-05
TIK	150	3	True	91.7	1.280635745274559e-05
TIK	150	3	True	91.8	1.252690261730068e-05
TIK	150	3	True	91.9	1.225341150731377e-05
TIK	150	3	True	92.0	1.1985759717022849e-05
TIK	150	3	True	92.1	1.1723825375936247e-05
TIK	150	3	True	92.2	1.146748909839966e-05
TIK	150	3	True	92.3	1.1216633934140822e-05
TIK	150	3	True	92.4	1.0971145319773776e-05
TIK	150	3	True	92.5	1.0730911031244778e-05
TIK	150	3	True	92.6	1.049582113720195e-05
TIK	150	3	True	92.7	1.0265767953270973e-05
TIK	150	3	True	92.8	1.0040645997220205e-05
TIK	150	3	True	92.9	9.820351944997757e-06
TIK	150	3	True	93.0	9.604784587624795e-06
TIK	150	3	True	93.1	9.393844788927953e-06
TIK	150	3	True	93.2	9.187435444095522e-06
TIK	150	3	True	93.3	8.985461439042254e-06
TIK	150	3	True	93.4	8.78782961056593e-06
TIK	150	3	True	93.5	8.594448707282287e-06
TIK	150	3	True	93.6	8.405229351322605e-06
TIK	150	3	True	93.7	8.220084000779612e-06
TIK	150	3	True	93.8	8.038926912887817e-06
TIK	150	3	True	93.9	7.861674107923441e-06
TIK	150	3	True	94.0	7.688243333811635e-06
TIK	150	3	True	94.1	7.518554031425904e-06
TIK	150	3	True	94.2	7.352527300567864e-06
TIK	150	3	True	94.3	7.190085866613541e-06
TIK	150	3	True	94.4	7.0311540478138805e-06
TIK	150	3	True	94.5	6.875657723236968e-06
TIK	150	3	True	94.6	6.7235243013391495e-06
TIK	150	3	True	94.7	6.574682689154086e-06
TIK	150	3	True	94.8	6.4290632620869445e-06
TIK	150	3	True	94.9	6.286597834302404e-06
TIK	150	3	True	95.0	6.147219629695548e-06
TIK	150	3	True	95.1	6.010863253433825e-06
TIK	150	3	True	95.2	5.877464664059623e-06
TIK	150	3	True	95.3	5.746961146142405e-06
TIK	150	3	True	95.4	5.619291283470012e-06
TIK	150	3	True	95.5	5.494394932768754e-06
TIK	150	3	True	95.6	5.372213197942038e-06
TIK	150	3	True	95.7	5.252688404817609e-06
TIK	150	3	True	95.8	5.135764076393894e-06
TIK	150	3	True	95.9	5.021384908575183e-06
TIK	150	3	True	96.0	4.9094967463869806e-06
TIK	150	3	True	96.1	4.800046560661811e-06
TIK	150	3	True	96.2	4.692982425186436e-06
TIK	150	3	True	96.3	4.588253494301953e-06
TIK	150	3	True	96.4	4.485809980947325e-06
TIK	150	3	True	96.5	4.385603135138771e-06
TIK	150	3	True	96.6	4.287585222875513e-06
TIK	150	3	True	96.7	4.191709505464487e-06
TIK	150	3	True	96.8	4.0979302192554954e-06
TIK	150	3	True	96.9	4.006202555778928e-06
TIK	150	3	True	97.0	3.916482642278358e-06
TIK	150	3	True	97.1	3.8287275226301205e-06
TIK	150	3	True	97.2	3.742895138642779e-06
TIK	150	3	True	97.3	3.6589443117287047e-06
TIK	150	3	True	97.4	3.576834724940716e-06
TIK	150	3	True	97.5	3.4965269053667475e-06
TIK	150	3	True	97.6	3.417982206875528e-06
TIK	150	3	True	97.7	3.34116279320644e-06
TIK	150	3	True	97.8	3.266031621396843e-06
TIK	150	3	True	97.9	3.1925524255403776e-06
TIK	150	3	True	98.0	3.1206897008698088e-06
TIK	150	3	True	98.1	3.0504086881579134e-06
TIK	150	3	True	98.2	2.9816753584303583e-06
TIK	150	3	True	98.3	2.9144563979846677e-06
TIK	150	3	True	98.4	2.8487191937088145e-06
TIK	150	3	True	98.5	2.784431818694085e-06
TIK	150	3	True	98.6	2.721563018136195e-06
TIK	150	3	True	98.7	2.6600821955190767e-06
TIK	150	3	True	98.8	2.599959399075943e-06
TIK	150	3	True	98.9	2.541165308521848e-06
TIK	150	3	True	99.0	2.4836712220530175e-06
TIK	150	3	True	99.1	2.427449043607049e-06
TIK	150	3	True	99.2	2.372471270379441e-06
TIK	150	3	True	99.3	2.3187109805910777e-06
TIK	150	3	True	99.4	2.266141821501867e-06
TIK	150	3	True	99.5	2.2147379976657944e-06
TIK	150	3	True	99.6	2.1644742594223523e-06
TIK	150	3	True	99.7	2.1153258916201326e-06
TIK	150	3	True	99.8	2.067268702567669e-06
TIK	150	3	True	99.9	2.02027901320717e-06
TIK	150	3	True	100.0	1.974333646506828e-06
TIK	150	3	True	100.1	1.9294099170673137e-06
TIK	150	3	True	100.2	1.885485620938294e-06
TIK	150	3	True	100.3	1.84253902564076e-06
TIK	150	3	True	100.4	1.8005488603912144e-06
TIK	150	3	True	100.5	1.7594943065236817e-06
TIK	150	3	True	100.6	1.7193549881055545e-06
TIK	150	3	True	100.7	1.680110962743616e-06
TIK	150	3	True	100.8	1.641742712576401e-06
TIK	150	3	True	100.9	1.6042311354491257e-06
TIK	150	3	True	101.0	1.5675575362677164e-06
TIK	150	3	True	101.1	1.5317036185283549e-06
TIK	150	3	True	101.2	1.4966514760189712e-06
TIK	150	3	True	101.3	1.4623835846894477e-06
TIK	150	3	True	101.4	1.428882794686985e-06
TIK	150	3	True	101.5	1.3961323225535858e-06
TIK	150	3	True	101.6	1.3641157435822217e-06
TIK	150	3	True	101.7	1.3328169843286837e-06
TIK	150	3	True	101.8	1.3022203152759673e-06
TIK	150	3	True	101.9	1.272310343648154e-06
TIK	150	3	True	102.0	1.2430720063708733e-06
TIK	150	3	True	102.1	1.2144905631752915e-06
TIK	150	3	True	102.2	1.1865515898429922e-06
TIK	150	3	True	102.3	1.1592409715887511e-06
TIK	150	3	True	102.4	1.132544896578506e-06
TIK	150	3	True	102.5	1.1064498495799029e-06
TIK	150	3	True	102.6	1.0809426057426808e-06
TIK	150	3	True	102.7	1.0560102245063668e-06
TIK	150	3	True	102.8	1.0316400436326992e-06
TIK	150	3	True	102.9	1.0078196733603092e-06
TIK	150	3	True	103.0	9.84536990679245e-07
TIK	150	3	True	103.1	9.617801337228491e-07
TIK	150	3	True	103.2	9.39537496274748e-07
TIK	150	3	True	103.3	9.177977223886368e-07
TIK	150	3	True	103.4	8.965497011184857e-07
TIK	150	3	True	103.5	8.757825613571162e-07
TIK	150	3	True	103.6	8.554856667808576e-07
TIK	150	3	True	103.7	8.356486108982193e-07
TIK	150	3	True	103.8	8.162612122004731e-07
TIK	150	3	True	103.9	7.973135094120537e-07
TIK	150	3	True	104.0	7.787957568389007e-07
TIK	150	3	True	104.1	7.606984198125939e-07
TIK	150	3	True	104.2	7.4301217022852e-07
TIK	150	3	True	104.3	7.257278821760823e-07
TIK	150	3	True	104.4	7.088366276591277e-07
TIK	150	3	True	104.5	6.923296724047981e-07
TIK	150	3	True	104.6	6.761984717589517e-07
TIK	150	3	True	104.7	6.60434666666521e-07
TIK	150	3	True	104.8	6.450300797350034e-07
TIK	150	3	True	104.9	6.299767113794169e-07
TIK	150	3	True	105.0	6.15266736047127e-07
TIK	150	3	True	105.1	6.008924985208857e-07
TIK	150	3	True	105.2	5.868465102985169e-07
TIK	150	3	True	105.3	5.731214460476992e-07
TIK	150	3	True	105.4	5.59710140134313e-07
TIK	150	3	True	105.5	5.466055832229028e-07
TIK	150	3	True	105.6	5.338009189477273e-07
TIK	150	3	True	105.7	5.212894406530283e-07
TIK	150	3	True	105.8	5.090645882011057e-07
TIK	150	3	True	105.9	4.971199448467691e-07
TIK	150	3	True	106.0	4.854492341768943e-07
TIK	150	3	True	106.1	4.740463171137123e-07
TIK	150	3	True	106.2	4.62905188980555e-07
TIK	150	3	True	106.3	4.520199766287869e-07
TIK	150	3	True	106.4	4.4138493562465875e-07
TIK	150	3	True	106.5	4.309944474949124e-07
TIK	150	3	True	106.6	4.208430170298787e-07
TIK	150	3	True	106.7	4.10925269642939e-07
TIK	150	3	True	106.8	4.012359487851986e-07
TIK	150	3	True	106.9	3.917699134142185e-07
TIK	150	3	True	107.0	3.825221355157506e-07
TIK	150	3	True	107.1	3.734876976773242e-07
TIK	150	3	True	107.2	3.646617907127107e-07
TIK	150	3	True	107.3	3.5603971133615674e-07
TIK	150	3	True	107.4	3.476168598853934e-07
TIK	150	3	True	107.5	3.3938873809243236e-07
TIK	150	3	True	107.6	3.313509469011664e-07
TIK	150	3	True	107.7	3.234991843307974e-07
TIK	150	3	True	107.8	3.158292433841842e-07
TIK	150	3	True	107.9	3.083370100001597e-07
TIK	150	3	True	108.0	3.010184610489418e-07
TIK	150	3	True	108.1	2.9386966236972714e-07
TIK	150	3	True	108.2	2.8688676684961917e-07
TIK	150	3	True	108.3	2.8006601254305244e-07
TIK	150	3	True	108.4	2.734037208308434e-07
TIK	150	3	True	108.5	2.668962946180882e-07
TIK	150	3	True	108.6	2.6054021657009385e-07
TIK	150	3	True	108.7	2.543320473855573e-07
TIK	150	3	True	108.8	2.4826842410624036e-07
TIK	150	3	True	108.9	2.423460584623535e-07
TIK	150	3	True	109.0	2.3656173525297114e-07
TIK	150	3	True	109.1	2.3091231076068322e-07
TIK	150	3	True	109.2	2.2539471119984506e-07
TIK	150	3	True	109.3	2.2000593119767717e-07
TIK	150	3	True	109.4	2.1474303230757578e-07
TIK	150	3	True	109.5	2.0960314155394495e-07
TIK	150	3	True	109.6	2.045834500078995e-07
TIK	150	3	True	109.7	1.99681211393219e-07
TIK	150	3	True	109.8	1.9489374072190493e-07
TIK	150	3	True	109.9	1.9021841295873235e-07
TIK	150	3	True	110.0	1.8565266171420515e-07
TIK	150	3	True	110.1	1.8119397796531908e-07
TIK	150	3	True	110.2	1.7683990880354966e-07
TIK	150	3	True	110.3	1.725880562095129e-07
TIK	150	3	True	110.4	1.6843607585372998e-07
TIK	150	3	True	110.5	1.643816759229711e-07
TIK	150	3	True	110.6	1.604226159716247e-07
TIK	150	3	True	110.7	1.565567057975882e-07
TIK	150	3	True	110.8	1.5278180434217304e-07
TIK	150	3	True	110.9	1.4909581861349826e-07
TIK	150	3	True	111.0	1.4549670263291533e-07
TIK	150	3	True	111.1	1.4198245640396118e-07
TIK	150	3	True	111.2	1.3855112490337917e-07
TIK	150	3	True	111.3	1.352007970937494e-07
TIK	150	3	True	111.4	1.319296049572621e-07
TIK	150	3	True	111.5	1.2873572255021865e-07
TIK	150	3	True	111.6	1.2561736507779773e-07
TIK	150	3	True	111.7	1.225727879886861e-07
TIK	150	3	True	111.8	1.196002860891424e-07
TIK	150	3	True	111.9	1.1669819267609613e-07
TIK	150	3	True	112.0	1.1386487868888327e-07
TIK	150	3	True	112.1	1.110987518792144e-07
TIK	150	3	True	112.2	1.083982559990157e-07
TIK	150	3	True	112.3	1.0576187000574956e-07
TIK	150	3	True	112.4	1.0318810728484933e-07
TIK	150	3	True	112.5	1.0067551488892105e-07
TIK	150	3	True	112.6	9.822267279334488e-08
TIK	150	3	True	112.7	9.582819316794204e-08
TIK	150	3	True	112.8	9.349071966436232e-08
TIK	150	3	True	112.9	9.120892671886517e-08
TIK	150	3	True	113.0	8.898151887016967e-08
TIK	150	3	True	113.1	8.68072300920529e-08
TIK	150	3	True	113.2	8.468482314038716e-08
TIK	150	3	True	113.3	8.261308891431738e-08
TIK	150	3	True	113.4	8.05908458312667e-08
TIK	150	3	True	113.5	7.861693921549222e-08
TIK	150	3	True	113.6	7.669024069989655e-08
TIK	150	3	True	113.7	7.480964764081484e-08
TIK	150	3	True	113.8	7.297408254550917e-08
TIK	150	3	True	113.9	7.118249251209033e-08
TIK	150	3	True	114.0	6.943384868161795e-08
TIK	150	3	True	114.1	6.772714570210605e-08
TIK	150	3	True	114.2	6.60614012041927e-08
TIK	150	3	True	114.3	6.443565528822166e-08
TIK	150	3	True	114.4	6.284897002249312e-08
TIK	150	3	True	114.5	6.130042895245001e-08
TIK	150	3	True	114.6	5.978913662056071e-08
TIK	150	3	True	114.7	5.8314218096680194e-08
TIK	150	3	True	114.8	5.6874818518658576e-08
TIK	150	3	True	114.9	5.5470102642981776e-08
TIK	150	3	True	115.0	5.409925440523236e-08
TIK	150	3	True	115.1	5.2761476490157576e-08
TIK	150	3	True	115.2	5.145598991114424e-08
TIK	150	3	True	115.3	5.0182033598895624e-08
TIK	150	3	True	115.4	4.89388639991166e-08
TIK	150	3	True	115.5	4.77257546790135e-08
TIK	150	3	True	115.6	4.654199594242022e-08
TIK	150	3	True	115.7	4.5386894453367265e-08
TIK	150	3	True	115.8	4.425977286791254e-08
TIK	150	3	True	115.9	4.315996947405541e-08
TIK	150	3	True	116.0	4.20868378395641e-08
TIK	150	3	True	116.1	4.1039746467544426e-08
TIK	150	3	True	116.2	4.001807845958408e-08
TIK	150	3	True	116.3	3.9021231186312394e-08
TIK	150	3	True	116.4	3.8048615965211426e-08
TIK	150	3	True	116.5	3.7099657745529695e-08
TIK	150	3	True	116.6	3.6173794800138024e-08
TIK	150	3	True	116.7	3.527047842418527e-08
TIK	150	3	True	116.8	3.438917264040301e-08
TIK	150	3	True	116.9	3.3529353910918044e-08
TIK	150	3	True	117.0	3.269051085543337e-08
TIK	150	3	True	117.1	3.187214397563597e-08
TIK	150	3	True	117.2	3.1073765385704584e-08
TIK	150	3	True	117.3	3.029489854877953e-08
TIK	150	3	True	117.4	2.9535078019267423e-08
TIK	150	3	True	117.5	2.8793849190857233e-08
TIK	150	3	True	117.6	2.8070768050121298e-08
TIK	150	3	True	117.7	2.736540093558217e-08
TIK	150	3	True	117.8	2.6677324302126672e-08
TIK	150	3	True	117.9	2.6006124490651135e-08
TIK	150	3	True	118.0	2.535139750282528e-08
TIK	150	3	True	118.1	2.4712748780862522e-08
TIK	150	3	True	118.2	2.4089792992189512e-08
TIK	150	3	True	118.3	2.348215381890849e-08
TIK	150	3	True	118.4	2.2889463751947255e-08
TIK	150	3	True	118.5	2.2311363889795813e-08
TIK	150	3	True	118.6	2.1747503741730573e-08
TIK	150	3	True	118.7	2.1197541035427208e-08
TIK	150	3	True	118.8	2.0661141528868083e-08
TIK	150	3	True	118.9	2.0137978826448853e-08
TIK	150	3	True	119.0	1.9627734199196017e-08
TIK	150	3	True	119.1	1.913009640900174e-08
TIK	150	3	True	119.2	1.864476153679176e-08
TIK	150	3	True	119.3	1.8171432814539023e-08
TIK	150	3	True	119.4	1.7709820461038948e-08
TIK	150	3	True	119.5	1.7259641521365573e-08
TIK	150	3	True	119.6	1.6820619709925332e-08
TIK	150	3	True	119.7	1.6392485257033886e-08
TIK	150	3	True	119.8	1.597497475893483e-08
TIK	150	3	True	119.9	1.5567831031187948e-08
TIK	150	3	True	120.0	1.5170802965351013e-08
TIK	150	3	True	120.1	1.4783645388885036e-08
TIK	150	3	True	120.2	1.4406118928210381e-08
TIK	150	3	True	120.3	1.4037989874846164e-08
TIK	150	3	True	120.4	1.3679030054563529e-08
TIK	150	3	True	120.5	1.3329016699489214e-08
TIK	150	3	True	120.6	1.298773232309124e-08
TIK	150	3	True	120.7	1.265496459798602e-08
TIK	150	3	True	120.8	1.2330506236504269e-08
TIK	150	3	True	120.9	1.2014154873953392e-08
TIK	150	3	True	121.0	1.1705712954519256e-08
TIK	150	3	True	121.1	1.1404987619747276e-08
TIK	150	3	True	121.2	1.1111790599547357e-08
TIK	150	3	True	121.3	1.0825938105666049e-08
TIK	150	3	True	121.4	1.0547250727571312e-08
TIK	150	3	True	121.5	1.0275553330698364e-08
TIK	150	3	True	121.6	1.001067495700152e-08
TIK	150	3	True	121.7	9.752448727763693e-09
TIK	150	3	True	121.8	9.500711748612166e-09
TIK	150	3	True	121.9	9.255305016691976e-09
TIK	150	3	True	122.0	9.016073329949834e-09
TIK	150	3	True	122.1	8.782865198480243e-09
TIK	150	3	True	122.2	8.555532757890148e-09
TIK	150	3	True	122.3	8.333931684635648e-09
TIK	150	3	True	122.4	8.117921113287485e-09
TIK	150	3	True	122.5	7.907363555682882e-09
TIK	150	3	True	122.6	7.702124821921284e-09
TIK	150	3	True	122.7	7.502073943163185e-09
TIK	150	3	True	122.8	7.3070830961917834e-09
TIK	150	3	True	122.9	7.117027529698507e-09
TIK	150	3	True	123.0	6.931785492253695e-09
TIK	150	3	True	123.1	6.751238161924902e-09
TIK	150	3	True	123.2	6.575269577506128e-09
TIK	150	3	True	123.3	6.403766571322367e-09
TIK	150	3	True	123.4	6.2366187035733995e-09
TIK	150	3	True	123.5	6.073718198183454e-09
TIK	150	3	True	123.6	5.914959880122284e-09
TIK	150	3	True	123.7	5.760241114165283e-09
TIK	150	3	True	123.8	5.609461745060087e-09
TIK	150	3	True	123.9	5.462524039068044e-09
TIK	150	3	True	124.0	5.319332626850572e-09
TIK	150	3	True	124.1	5.1797944476689245e-09
TIK	150	3	True	124.2	5.043818694869082e-09
TIK	150	3	True	124.3	4.911316762622167e-09
TIK	150	3	True	124.4	4.782202193892722e-09
TIK	150	3	True	124.5	4.6563906296067745e-09
TIK	150	3	True	124.6	4.533799758992811e-09
TIK	150	3	True	124.7	4.414349271069703e-09
TIK	150	3	True	124.8	4.297960807255251e-09
TIK	150	3	True	124.9	4.184557915070087e-09
TIK	150	3	True	125.0	4.074066002912704e-09
TIK	150	3	True	125.1	3.966412295881076e-09
TIK	150	3	True	125.2	3.861525792617321e-09
TIK	150	3	True	125.3	3.759337223152321e-09
TIK	150	3	True	125.4	3.659779007727769e-09
TIK	150	3	True	125.5	3.5627852165734813e-09
TIK	150	3	True	125.6	3.4682915306183215e-09
TIK	150	3	True	125.7	3.376235203113595e-09
TIK	150	3	True	125.8	3.2865550221485983e-09
TIK	150	3	True	125.9	3.199191274037437e-09
TIK	150	3	True	126.0	3.114085707557927e-09
TIK	150	3	True	126.1	3.031181499023102e-09
TIK	150	3	True	126.2	2.950423218166223e-09
TIK	150	3	True	126.3	2.871756794821123e-09
TIK	150	3	True	126.4	2.7951294863794144e-09
TIK	150	3	True	126.5	2.720489846007481e-09
TIK	150	3	True	126.6	2.6477876916052328e-09
TIK	150	3	True	126.7	2.576974075490352e-09
TIK	150	3	True	126.8	2.508001254791201e-09
TIK	150	3	True	126.9	2.440822662532264e-09
TIK	150	3	True	127.0	2.375392879396416e-09
TIK	150	3	True	127.1	2.311667606148409e-09
TIK	150	3	True	127.2	2.2496036367047422e-09
TIK	150	3	True	127.3	2.1891588318348403e-09
TIK	150	3	True	127.4	2.13029209347933e-09
TIK	150	3	True	127.5	2.0729633396711753e-09
TIK	150	3	True	127.6	2.017133480045934e-09
TIK	150	3	True	127.7	1.9627643919276504e-09
TIK	150	3	True	127.8	1.909818896977072e-09
TIK	150	3	True	127.9	1.8582607383895111e-09
TIK	150	3	True	128.0	1.8080545586295119e-09
TIK	150	3	True	128.1	1.7591658776901474e-09
TIK	150	3	True	128.2	1.7115610718647931e-09
TIK	150	3	True	128.3	1.665207353019753e-09
TIK	150	3	True	128.4	1.620072748356071e-09
TIK	150	3	True	128.5	1.5761260806492114e-09
TIK	150	3	True	128.6	1.5333369489558791e-09
TIK	150	3	True	128.7	1.4916757097769275e-09
TIK	150	3	True	128.8	1.4511134586659832e-09
TIK	150	3	True	128.9	1.4116220122735363e-09
TIK	150	3	True	129.0	1.3731738908162652e-09
TIK	150	3	True	129.1	1.3357423009619963e-09
TIK	150	3	True	129.2	1.2993011191205764e-09
TIK	150	3	True	129.3	1.263824875131207e-09
TIK	150	3	True	129.4	1.2292887363373102e-09
TIK	150	3	True	129.5	1.195668492039591e-09
TIK	150	3	True	129.6	1.1629405383188564e-09
TIK	150	3	True	129.7	1.131081863219898e-09
TIK	150	3	True	129.8	1.1000700322880083e-09
TIK	150	3	True	129.9	1.069883174450042e-09
TIK	150	3	True	130.0	1.040499968231959e-09
TIK	150	3	True	130.1	1.011899628305048e-09
TIK	150	3	True	130.2	9.840618923532256e-10
TIK	150	3	True	130.3	9.569670082538616e-10
TIK	150	3	True	130.4	9.305957215649343e-10
TIK	150	3	True	130.5	9.049292633112587e-10
TIK	150	3	True	130.6	8.799493380629373e-10
TIK	150	3	True	130.7	8.55638112299139e-10
TIK	150	3	True	130.8	8.319782030505744e-10
TIK	150	3	True	130.9	8.089526668142081e-10
TIK	150	3	True	131.0	7.865449887336747e-10
TIK	150	3	True	131.1	7.647390720394688e-10
TIK	150	3	True	131.2	7.435192277425627e-10
TIK	150	3	True	131.3	7.228701645756671e-10
TIK	150	3	True	131.4	7.027769791763295e-10
TIK	150	3	True	131.5	6.832251465061094e-10
TIK	150	3	True	131.6	6.642005105004244e-10
TIK	150	3	True	131.7	6.456892749435493e-10
TIK	150	3	True	131.8	6.276779945635187e-10
TIK	150	3	True	131.9	6.101535663418328e-10
TIK	150	3	True	132.0	5.931032210327557e-10
TIK	150	3	True	132.1	5.765145148874505e-10
TIK	150	3	True	132.2	5.603753215780442e-10
TIK	150	3	True	132.3	5.44673824316897e-10
TIK	150	3	True	132.4	5.293985081665424e-10
TIK	150	3	True	132.5	5.145381525357326e-10
TIK	150	3	True	132.6	5.000818238572459e-10
TIK	150	3	True	132.7	4.860188684431592e-10
TIK	150	3	True	132.8	4.723389055133621e-10
TIK	150	3	True	132.9	4.5903182039326747e-10
TIK	150	3	True	133.0	4.460877578766643e-10
TIK	150	3	True	133.1	4.33497115749843e-10
TIK	150	3	True	133.2	4.21250538473157e-10
TIK	150	3	True	133.3	4.0933891101630223e-10
TIK	150	3	True	133.4	3.9775335284366727e-10
TIK	150	3	True	133.5	3.8648521204614606e-10
TIK	150	3	True	133.6	3.755260596160413e-10
TIK	150	3	True	133.7	3.648676838615539e-10
TIK	150	3	True	133.8	3.545020849575975e-10
TIK	150	3	True	133.9	3.4442146962969313e-10
TIK	150	3	True	134.0	3.3461824596773935e-10
TIK	150	3	True	134.1	3.2508501836662177e-10
TIK	150	3	True	134.2	3.158145825905931e-10
TIK	150	3	True	134.3	3.0679992095848925e-10
TIK	150	3	True	134.4	2.9803419764691864e-10
TIK	150	3	True	134.5	2.8951075410855947e-10
TIK	150	3	True	134.6	2.8122310460286243e-10
TIK	150	3	True	134.7	2.731649318364632e-10
TIK	150	3	True	134.8	2.653300827106491e-10
TIK	150	3	True	134.9	2.577125641733679e-10
TIK	150	3	True	135.0	2.5030653917321755e-10
TIK	150	3	True	135.1	2.431063227130378e-10
TIK	150	3	True	135.2	2.3610637800065336e-10
TIK	150	3	True	135.3	2.2930131269448676e-10
TIK	150	3	True	135.4	2.226858752417336e-10
TIK	150	3	True	135.5	2.1625495130688535e-10
TIK	150	3	True	135.6	2.1000356028843228e-10
TIK	150	3	True	135.7	2.0392685192161782e-10
TIK	150	3	True	135.8	1.9802010296518536e-10
TIK	150	3	True	135.9	1.9227871397008623e-10
TIK	150	3	True	136.0	1.8669820612815375e-10
TIK	150	3	True	136.1	1.8127421819886942e-10
TIK	150	3	True	136.2	1.760025035122766e-10
TIK	150	3	True	136.3	1.7087892704624158e-10
TIK	150	3	True	136.4	1.6589946257625543e-10
TIK	150	3	True	136.5	1.6106018989601347e-10
TIK	150	3	True	136.6	1.5635729210707582e-10
TIK	150	3	True	136.7	1.517870529759269e-10
TIK	150	3	True	136.8	1.4734585435680186e-10
TIK	150	3	True	136.9	1.4303017367870088e-10
TIK	150	3	True	137.0	1.3883658149499904e-10
TIK	150	3	True	137.1	1.3476173909417476e-10
TIK	150	3	True	137.2	1.3080239617014988e-10
TIK	150	3	True	137.3	1.2695538855079095e-10
TIK	150	3	True	137.4	1.2321763598317064e-10
TIK	150	3	True	137.5	1.1958613997419258e-10
TIK	150	3	True	137.6	1.1605798168524944e-10
TIK	150	3	True	137.7	1.1263031987958267e-10
TIK	150	3	True	137.8	1.0930038892106639e-10
TIK	150	3	True	137.9	1.0606549682316387e-10
TIK	150	3	True	138.0	1.0292302334682104e-10
TIK	150	3	True	138.1	9.98704181461164e-11
TIK	150	3	True	138.2	9.690519896048551e-11
TIK	150	3	True	138.3	9.402494985239431e-11
TIK	150	3	True	138.4	9.122731948934436e-11
TIK	150	3	True	138.5	8.85100194691099e-11
TIK	150	3	True	138.6	8.587082268717774e-11
TIK	150	3	True	138.7	8.330756174532764e-11
TIK	150	3	True	138.8	8.081812740035744e-11
TIK	150	3	True	138.9	7.840046705196328e-11
TIK	150	3	True	139.0	7.605258326881449e-11
TIK	150	3	True	139.1	7.377253235188193e-11
TIK	150	3	True	139.2	7.155842293410883e-11
TIK	150	3	True	139.3	6.940841461551899e-11
TIK	150	3	True	139.4	6.732071663290664e-11
TIK	150	3	True	139.5	6.529358656323271e-11
TIK	150	3	True	139.6	6.332532905991754e-11
TIK	150	3	True	139.7	6.14142946212069e-11
TIK	150	3	True	139.8	5.955887838981965e-11
TIK	150	3	True	139.9	5.7757518983109455e-11
TIK	150	3	True	140.0	5.600869735297779e-11
TIK	150	3	True	140.1	5.4310935674811386e-11
TIK	150	3	True	140.2	5.2662796264717197e-11
TIK	150	3	True	140.3	5.1062880524358726e-11
TIK	150	3	True	140.4	4.9509827912708854e-11
TIK	150	3	True	140.5	4.800231494404716e-11
TIK	150	3	True	140.6	4.6539054211557224e-11
TIK	150	3	True	140.7	4.5118793435879725e-11
TIK	150	3	True	140.8	4.3740314538010034e-11
TIK	150	3	True	140.9	4.2402432735926634e-11
TIK	150	3	True	141.0	4.110399566436141e-11
TIK	150	3	True	141.1	3.984388251714168e-11
TIK	150	3	True	141.2	3.8621003211531423e-11
TIK	150	3	True	141.3	3.7434297574030625e-11
TIK	150	3	True	141.4	3.6282734547094366e-11
TIK	150	3	True	141.5	3.5165311416246436e-11
TIK	150	3	True	141.6	3.4081053057084407e-11
TIK	150	3	True	141.7	3.3029011201671686e-11
TIK	150	3	True	141.8	3.200826372383446e-11
TIK	150	3	True	141.9	3.101791394289325e-11
TIK	150	3	True	142.0	3.005708994535827e-11
TIK	150	3	True	142.1	2.9124943924147134e-11
TIK	150	3	True	142.2	2.822065153488174e-11
TIK	150	3	True	142.3	2.7343411268832588e-11
TIK	150	3	True	142.4	2.6492443842097828e-11
TIK	150	3	True	142.5	2.5666991600602564e-11
TIK	150	3	True	142.6	2.4866317940525857e-11
TIK	150	3	True	142.7	2.4089706743763447e-11
TIK	150	3	True	142.8	2.3336461828048344e-11
TIK	150	3	True	142.9	2.260590641135972e-11
TIK	150	3	True	143.0	2.1897382590259743e-11
TIK	150	3	True	143.1	2.1210250831805676e-11
TIK	150	3	True	143.2	2.0543889478694943e-11
TIK	150	3	True	143.3	1.989769426730975e-11
TIK	150	3	True	143.4	1.9271077858332108e-11
TIK	150	3	True	143.5	1.866346937961212e-11
TIK	150	3	True	143.6	1.8074313980980847e-11
TIK	150	3	True	143.7	1.750307240070237e-11
TIK	150	3	True	143.8	1.6949220543270102e-11
TIK	150	3	True	143.9	1.6412249068261462e-11
TIK	150	3	True	144.0	1.5891662989966176e-11
TIK	150	3	True	144.1	1.5386981287517906e-11
TIK	150	3	True	144.2	1.4897736525259883e-11
TIK	150	3	True	144.3	1.4423474483083552e-11
TIK	150	3	True	144.4	1.3963753796489192e-11
TIK	150	3	True	144.5	1.3518145606115028e-11
TIK	150	3	True	144.6	1.308623321649921e-11
TIK	150	3	True	144.7	1.2667611763835104e-11
TIK	150	3	True	144.8	1.2261887892491009e-11
TIK	150	3	True	144.9	1.1868679440070511e-11
TIK	150	3	True	145.0	1.1487615130794636e-11
TIK	150	3	True	145.1	1.1118334276992273e-11
TIK	150	3	True	145.2	1.0760486488492044e-11
TIK	150	3	True	145.3	1.0413731389711947e-11
TIK	150	3	True	145.4	1.0077738344250034e-11
TIK	150	3	True	145.5	9.752186186782268e-12
TIK	150	3	True	145.6	9.436762962081402e-12
TIK	150	3	True	145.7	9.131165670971996e-12
TIK	150	3	True	145.8	8.835100023044555e-12
TIK	150	3	True	145.9	8.54828019595381e-12
TIK	150	3	True	146.0	8.270428601130474e-12
TIK	150	3	True	146.1	8.00127565574369e-12
TIK	150	3	True	146.2	7.740559560749998e-12
TIK	150	3	True	146.3	7.488026084873268e-12
TIK	150	3	True	146.4	7.243428354361585e-12
TIK	150	3	True	146.5	7.006526648371447e-12
TIK	150	3	True	146.6	6.777088199834104e-12
TIK	150	3	True	146.7	6.554887001661857e-12
TIK	150	3	True	146.8	6.3397036181549595e-12
TIK	150	3	True	146.9	6.131325001475921e-12
TIK	150	3	True	147.0	5.9295443130571714e-12
TIK	150	3	True	147.1	5.734160749816274e-12
TIK	150	3	True	147.2	5.544979375051979e-12
TIK	150	3	True	147.3	5.3618109538999796e-12
TIK	150	3	True	147.4	5.1844717932293795e-12
TIK	150	3	True	147.5	5.012783585863884e-12
TIK	150	3	True	147.6	4.846573259015328e-12
TIK	150	3	True	147.7	4.6856728268191214e-12
TIK	150	3	True	147.8	4.529919246864629e-12
TIK	150	3	True	147.9	4.379154280615895e-12
TIK	150	3	True	148.0	4.233224357620767e-12
TIK	150	3	True	148.1	4.091980443409466e-12
TIK	150	3	True	148.2	3.9552779109855156e-12
TIK	150	3	True	148.3	3.8229764158151306e-12
TIK	150	3	True	148.4	3.694939774222982e-12
TIK	150	3	True	148.5	3.571035845104395e-12
TIK	150	3	True	148.6	3.451136414867889e-12
TIK	150	3	True	148.7	3.3351170855216578e-12
TIK	150	3	True	148.8	3.2228571658222197e-12
TIK	150	3	True	148.9	3.1142395654038196e-12
TIK	150	3	True	149.0	3.009150691810186e-12
TIK	150	3	True	149.1	2.9074803503520953e-12
TIK	150	3	True	149.2	2.809121646715734e-12
TIK	150	3	True	149.3	2.7139708922492426e-12
TIK	150	3	True	149.4	2.62192751185679e-12
TIK	150	3	True	149.5	2.532893954430353e-12
TIK	150	3	True	149.6	2.4467756057525877e-12
TIK	150	3	True	149.7	2.363480703805035e-12
TIK	150	3	True	149.8	2.2829202564172978e-12
TIK	150	3	True	149.9	2.205007961195649e-12
TIK	150	3	True	150.0	2.1296601276696274e-12
TIK	150	3	True	150.1	2.0567956015982238e-12
TIK	150	3	True	150.2	1.9863356913775704e-12
TIK	150	3	True	150.3	1.918204096494305e-12
TIK	150	3	True	150.4	1.8523268379698655e-12
TIK	150	3	True	150.5	1.7886321907424544e-12
TIK	150	3	True	150.6	1.7270506179349088e-12
TIK	150	3	True	150.7	1.667514706957839e-12
TIK	150	3	True	150.8	1.6099591073989478e-12
TIK	150	3	True	150.9	1.5543204706505733e-12
TIK	150	3	True	151.0	1.5005373912284836e-12
TIK	150	3	True	151.1	1.4485503497369884e-12
TIK	150	3	True	151.2	1.3983016574355533e-12
TIK	150	3	True	151.3	1.3497354023640148e-12
TIK	150	3	True	151.4	1.3027973969843632e-12
TIK	150	3	True	151.5	1.2574351272980373e-12
TIK	150	3	True	151.6	1.2135977033989674e-12
TIK	150	3	True	151.7	1.1712358114235682e-12
TIK	150	3	True	151.8	1.1303016668596557e-12
TIK	150	3	True	151.9	1.0907489691778186e-12
TIK	150	3	True	152.0	1.052532857748898e-12
TIK	150	3	True	152.1	1.0156098690130908e-12
TIK	150	3	True	152.2	9.799378948664373e-13
TIK	150	3	True	152.3	9.454761422315318e-13
TIK	150	3	True	152.4	9.121850937803496e-13
TIK	150	3	True	152.5	8.800264697776145e-13
TIK	150	3	True	152.6	8.489631910142386e-13
TIK	150	3	True	152.7	8.189593428009928e-13
TIK	150	3	True	152.8	7.899801399934024e-13
TIK	150	3	True	152.9	7.619918930196626e-13
TIK	150	3	True	153.0	7.349619748840152e-13
TIK	150	3	True	153.1	7.088587891188837e-13
TIK	150	3	True	153.2	6.836517386596377e-13
TIK	150	3	True	153.3	6.593111956166577e-13
TIK	150	3	True	153.4	6.35808471919998e-13
TIK	150	3	True	153.5	6.131157908124467e-13
TIK	150	3	True	153.6	5.912062591678446e-13
TIK	150	3	True	153.70000000000002	5.700538406115601e-13
TIK	150	3	True	153.8	5.496333294211539e-13
TIK	150	3	True	153.9	5.299203251854814e-13
TIK	150	3	True	154.0	5.108912082012889e-13
TIK	150	3	True	154.1	4.925231155867887e-13
TIK	150	3	True	154.20000000000002	4.747939180922831e-13
TIK	150	3	True	154.3	4.576821975884747e-13
TIK	150	3	True	154.4	4.411672252135039e-13
TIK	150	3	True	154.5	4.2522894016044983e-13
TIK	150	3	True	154.6	4.098479290872924e-13
TIK	150	3	True	154.70000000000002	3.950054061319902e-13
TIK	150	3	True	154.8	3.8068319351576084e-13
TIK	150	3	True	154.9	3.668637027179266e-13
TIK	150	3	True	155.0	3.5352991620649354e-13
TIK	150	3	True	155.1	3.406653697086618e-13
TIK	150	3	True	155.20000000000002	3.2825413500615194e-13
TIK	150	3	True	155.3	3.1628080324056583e-13
TIK	150	3	True	155.4	3.0473046871432705e-13
TIK	150	3	True	155.5	2.9358871317328345e-13
TIK	150	3	True	155.6	2.828415905572568e-13
TIK	150	3	True	155.70000000000002	2.7247561220534514e-13
TIK	150	3	True	155.8	2.624777325030608e-13
TIK	150	3	True	155.9	2.528353349587104e-13
TIK	150	3	True	156.0	2.43536218696866e-13
TIK	150	3	True	156.1	2.3456858535702133e-13
TIK	150	3	True	156.20000000000002	2.2592102638585051e-13
TIK	150	3	True	156.3	2.175825107118683e-13
TIK	150	3	True	156.4	2.0954237279150962e-13
TIK	150	3	True	156.5	2.017903010160256e-13
TIK	150	3	True	156.6	1.9431632646881394e-13
TIK	150	3	True	156.70000000000002	1.8711081202313594e-13
TIK	150	3	True	156.8	1.8016444177042457e-13
TIK	150	3	True	156.9	1.7346821076962928e-13
TIK	150	3	True	157.0	1.6701341510839013e-13
TIK	150	3	True	157.1	1.607916422669625e-13
TIK	150	3	True	157.20000000000002	1.547947617761919e-13
TIK	150	3	True	157.3	1.4901491616097504e-13
TIK	150	3	True	157.4	1.434445121609237e-13
TIK	150	3	True	157.5	1.3807621222020077e-13
TIK	150	3	True	157.6	1.3290292623865618e-13
TIK	150	3	True	157.70000000000002	1.279178035766631e-13
TIK	150	3	True	157.8	1.2311422530624548e-13
TIK	150	3	True	157.9	1.184857967012705e-13
TIK	150	3	True	158.0	1.140263399597349e-13
TIK	150	3	True	158.1	1.0972988715131117e-13
TIK	150	3	True	158.20000000000002	1.0559067338353277e-13
TIK	150	3	True	158.3	1.0160313018021037e-13
TIK	150	3	True	158.4	9.776187906577611e-14
TIK	150	3	True	158.5	9.406172534951708e-14
TIK	150	3	True	158.6	9.049765210376747e-14
TIK	150	3	True	158.70000000000002	8.70648143303104e-14
TIK	150	3	True	158.8	8.375853330941256e-14
TIK	150	3	True	158.9	8.05742911260597e-14
TIK	150	3	True	159.0	7.750772536811862e-14
TIK	150	3	True	159.1	7.455462399130059e-14
TIK	150	3	True	159.20000000000002	7.171092034594068e-14
TIK	150	3	True	159.3	6.897268836075786e-14
TIK	150	3	True	159.4	6.633613787888073e-14
TIK	150	3	True	159.5	6.379761014158462e-14
TIK	150	3	True	159.6	6.135357341528119e-14
TIK	150	3	True	159.70000000000002	5.900061875746095e-14
TIK	150	3	True	159.8	5.673545591738949e-14
TIK	150	3	True	159.9	5.4554909367478955e-14
TIK	150	3	True	160.0	5.2455914461396175e-14
TIK	150	3	True	160.1	5.0435513715049365e-14
TIK	150	3	True	160.20000000000002	4.849085320672295e-14
TIK	150	3	True	160.3	4.6619179092749877e-14
TIK	150	3	True	160.4	4.481783423517144e-14
TIK	150	3	True	160.5	4.3084254937996216e-14
TIK	150	3	True	160.6	4.1415967788719644e-14
TIK	150	3	True	160.70000000000002	3.9810586601877e-14
TIK	150	3	True	160.8	3.826580946151136e-14
TIK	150	3	True	160.9	3.6779415859502554e-14
TIK	150	3	True	161.0	3.53492639268111e-14
TIK	150	3	True	161.1	3.397328775477206e-14
TIK	150	3	True	161.20000000000002	3.2649494803648445e-14
TIK	150	3	True	161.3	3.1375963395752586e-14
TIK	150	3	True	161.4	3.0150840290501275e-14
TIK	150	3	True	161.5	2.897233833886811e-14
TIK	150	3	True	161.6	2.783873421475741e-14
TIK	150	3	True	161.70000000000002	2.6748366220903142e-14
TIK	150	3	True	161.8	2.569963216696306e-14
TIK	150	3	True	161.9	2.4690987317547434e-14
TIK	150	3	True	162.0	2.37209424079974e-14
TIK	150	3	True	162.1	2.2788061725776228e-14
TIK	150	3	True	162.20000000000002	2.1890961255415872e-14
TIK	150	3	True	162.3	2.1028306885012443e-14
TIK	150	3	True	162.4	2.0198812672327505e-14
TIK	150	3	True	162.5	1.9401239168613006e-14
TIK	150	3	True	162.6	1.8634391798326195e-14
TIK	150	3	True	162.70000000000002	1.789711929296424e-14
TIK	150	3	True	162.8	1.7188312177296547e-14
TIK	150	3	True	162.9	1.6506901306322493e-14
TIK	150	3	True	163.0	1.5851856451340942e-14
TIK	150	3	True	163.1	1.5222184933558517e-14
TIK	150	3	True	163.20000000000002	1.4616930303712158e-14
TIK	150	3	True	163.3	1.4035171066234258e-14
TIK	150	3	True	163.4	1.3476019446524247e-14
TIK	150	3	True	163.5	1.2938620199939624e-14
TIK	150	3	True	163.6	1.2422149461163676e-14
TIK	150	3	True	163.70000000000002	1.1925813632638931e-14
TIK	150	3	True	163.8	1.1448848310808292e-14
TIK	150	3	True	163.9	1.0990517248931738e-14
TIK	150	3	True	164.0	1.055011135529362e-14
TIK	150	3	True	164.1	1.0126947725647868e-14
TIK	150	3	True	164.20000000000002	9.720368708784074e-15
TIK	150	3	True	164.3	9.329741004132508e-15
TIK	150	3	True	164.4	8.954454790359503e-15
TIK	150	3	True	164.5	8.593922883938148e-15
TIK	150	3	True	164.6	8.247579926708214e-15
TIK	150	3	True	164.70000000000002	7.914881601472688e-15
TIK	150	3	True	164.8	7.595303874706587e-15
TIK	150	3	True	164.9	7.288342265481162e-15
TIK	150	3	True	165.0	6.993511139740066e-15
TIK	150	3	True	165.1	6.710343029082475e-15
TIK	150	3	True	165.20000000000002	6.4383879732437255e-15
TIK	150	3	True	165.3	6.177212885483628e-15
TIK	150	3	True	165.4	5.92640094011831e-15
TIK	150	3	True	165.5	5.685550981458817e-15
TIK	150	3	True	165.6	5.4542769534392715e-15
TIK	150	3	True	165.70000000000002	5.232207349241626e-15
TIK	150	3	True	165.8	5.0189846802472315e-15
TIK	150	3	True	165.9	4.814264963664095e-15
TIK	150	3	True	166.0	4.617717228202199e-15
TIK	150	3	True	166.1	4.4290230371882494e-15
TIK	150	3	True	166.20000000000002	4.247876028529072e-15
TIK	150	3	True	166.3	4.073981470955774e-15
TIK	150	3	True	166.4	3.907055835994473e-15
TIK	150	3	True	166.5	3.7468263851307916e-15
TIK	150	3	True	166.6	3.593030771650761e-15
TIK	150	3	True	166.70000000000002	3.4454166566580946e-15
TIK	150	3	True	166.8	3.3037413387834937e-15
TIK	150	3	True	166.9	3.1677713971181435e-15
TIK	150	3	True	167.0	3.037282346918352e-15
TIK	150	3	True	167.1	2.912058307642606e-15
TIK	150	3	True	167.20000000000002	2.791891682897921e-15
TIK	150	3	True	167.3	2.676582851884627e-15
TIK	150	3	True	167.4	2.5659398719433944e-15
TIK	150	3	True	167.5	2.4597781918210884e-15
TIK	150	3	True	167.6	2.357920375284005e-15
TIK	150	3	True	167.70000000000002	2.2601958347201274e-15
TIK	150	3	True	167.8	2.1664405743837593e-15
TIK	150	3	True	167.9	2.076496942946291e-15
TIK	150	3	True	168.0	1.990213395029985e-15
TIK	150	3	True	168.1	1.9074442614105284e-15
TIK	150	3	True	168.20000000000002	1.8280495275854525e-15
TIK	150	3	True	168.3	1.7518946204158217e-15
TIK	150	3	True	168.4	1.6788502025576525e-15
TIK	150	3	True	168.5	1.608791974409598e-15
TIK	150	3	True	168.6	1.5416004833125677e-15
TIK	150	3	True	168.70000000000002	1.4771609397453178e-15
TIK	150	3	True	168.8	1.4153630402695566e-15
TIK	150	3	True	168.9	1.3561007969853842e-15
TIK	150	3	True	169.0	1.299272373266868e-15
TIK	150	3	True	169.1	1.2447799255549048e-15
TIK	150	3	True	169.20000000000002	1.1925294509920904e-15
TIK	150	3	True	169.3	1.1424306406917537e-15
TIK	150	3	True	169.4	1.0943967384402177e-15
TIK	150	3	True	169.5	1.0483444046387133e-15
TIK	150	3	True	169.6	1.0041935852970012e-15
TIK	150	3	True	169.70000000000002	9.618673858983994e-16
TIK	150	3	True	169.8	9.212919499610509e-16
TIK	150	3	True	169.9	8.823963421269079e-16
TIK	150	3	True	170.0	8.451124356156138e-16
TIK	150	3	True	170.1	8.093748038857565e-16
TIK	150	3	True	170.20000000000002	7.751206163518672e-16
TIK	150	3	True	170.3	7.4228953801052175e-16
TIK	150	3	True	170.4	7.108236328338121e-16
TIK	150	3	True	170.5	6.806672707939557e-16
TIK	150	3	True	170.6	6.517670383869668e-16
TIK	150	3	True	170.70000000000002	6.240716525280797e-16
TIK	150	3	True	170.8	5.975318776963618e-16
TIK	150	3	True	170.9	5.721004462097638e-16
TIK	150	3	True	171.0	5.477319815163691e-16
TIK	150	3	True	171.1	5.243829243915025e-16
TIK	150	3	True	171.20000000000002	5.020114619341521e-16
TIK	150	3	True	171.3	4.805774592600868e-16
TIK	150	3	True	171.4	4.600423937925072e-16
TIK	150	3	True	171.5	4.403692920546053e-16
TIK	150	3	True	171.6	4.2152266887195095e-16
TIK	150	3	True	171.70000000000002	4.034684688956813e-16
TIK	150	3	True	171.8	3.861740103606691e-16
TIK	150	3	True	171.9	3.696079309960266e-16
TIK	150	3	True	172.0	3.537401360081705e-16
TIK	150	3	True	172.1	3.3854174805940696e-16
TIK	150	3	True	172.20000000000002	3.239850591679919e-16
TIK	150	3	True	172.3	3.1004348445803843e-16
TIK	150	3	True	172.4	2.9669151769034693e-16
TIK	150	3	True	172.5	2.8390468850771886e-16
TIK	150	3	True	172.6	2.7165952133056607e-16
TIK	150	3	True	172.70000000000002	2.599334958411369e-16
TIK	150	3	True	172.8	2.4870500899677104e-16
TIK	150	3	True	172.9	2.3795333851473253e-16
TIK	150	3	True	173.0	2.276586077734099e-16
TIK	150	3	True	173.1	2.1780175207649863e-16
TIK	150	3	True	173.20000000000002	2.0836448622880228e-16
TIK	150	3	True	173.3	1.9932927337417622e-16
TIK	150	3	True	173.4	1.9067929504788904e-16
TIK	150	3	True	173.5	1.823984223974327e-16
TIK	150	3	True	173.6	1.7447118852756564e-16
TIK	150	3	True	173.70000000000002	1.6688276192683943e-16
TIK	150	3	True	173.8	1.5961892093459814e-16
TIK	150	3	True	173.9	1.526660292088223e-16
TIK	150	3	True	174.0	1.4601101215669468e-16
TIK	150	3	True	174.1	1.3964133429118458e-16
TIK	150	3	True	174.20000000000002	1.335449774782683e-16
TIK	150	3	True	174.3	1.2771042004072875e-16
TIK	150	3	True	174.4	1.2212661668571454e-16
TIK	150	3	True	174.5	1.1678297922452392e-16
TIK	150	3	True	174.6	1.116693580541402e-16
TIK	150	3	True	174.70000000000002	1.0677602437128472e-16
TIK	150	3	True	174.8	1.0209365309076576e-16
TIK	150	3	True	174.9	9.761330644098946e-17
TIK	150	3	True	175.0	9.332641821052132e-17
TIK	150	3	True	175.1	8.922477862052076e-17
TIK	150	3	True	175.20000000000002	8.53005197988572e-17
TIK	150	3	True	175.3	8.154610183260768e-17
TIK	150	3	True	175.4	7.79542993764837e-17
TIK	150	3	True	175.5	7.45181887956439e-17
TIK	150	3	True	175.6	7.123113582208755e-17
TIK	150	3	True	175.70000000000002	6.808678370465583e-17
TIK	150	3	True	175.8	6.507904183340879e-17
TIK	150	3	True	175.9	6.220207481986652e-17
TIK	150	3	True	176.0	5.945029201530734e-17
TIK	150	3	True	176.1	5.681833745000774e-17
TIK	150	3	True	176.20000000000002	5.430108017692392e-17
TIK	150	3	True	176.3	5.1893605003976545e-17
TIK	150	3	True	176.4	4.9591203599681526e-17
TIK	150	3	True	176.5	4.7389365957459076e-17
TIK	150	3	True	176.6	4.5283772204518125e-17
TIK	150	3	True	176.70000000000002	4.3270284741739367e-17
TIK	150	3	True	176.8	4.1344940701510936e-17
TIK	150	3	True	176.9	3.950394471096156e-17
TIK	150	3	True	177.0	3.77436619485367e-17
TIK	150	3	True	177.1	3.6060611482290936e-17
TIK	150	3	True	177.20000000000002	3.4451459878762556e-17
TIK	150	3	True	177.3	3.2913015071681135e-17
TIK	150	3	True	177.4	3.1442220480207274e-17
TIK	150	3	True	177.5	3.0036149366782806e-17
TIK	150	3	True	177.6	2.869199942505752e-17
TIK	150	3	True	177.70000000000002	2.7407087588733187e-17
TIK	150	3	True	177.8	2.6178845052514593e-17
TIK	150	3	True	177.9	2.5004812496695525e-17
TIK	150	3	True	178.0	2.3882635507251887e-17
TIK	150	3	True	178.1	2.2810060183617606e-17
TIK	150	3	True	178.20000000000002	2.178492892661927e-17
TIK	150	3	True	178.3	2.080517639936216e-17
TIK	150	3	True	178.4	1.9868825654111197e-17
TIK	150	3	True	178.5	1.8973984418508185e-17
TIK	150	3	True	178.6	1.8118841534712736e-17
TIK	150	3	True	178.70000000000002	1.7301663545309258e-17
TIK	150	3	True	178.8	1.6520791420067494e-17
TIK	150	3	True	178.9	1.577463741787137e-17
TIK	150	3	True	179.0	1.506168207835545e-17
TIK	150	3	True	179.1	1.438047133800992e-17
TIK	150	3	True	179.20000000000002	1.3729613765710737e-17
TIK	150	3	True	179.3	1.3107777912838989e-17
TIK	150	3	True	179.4	1.2513689773341545e-17
TIK	150	3	True	179.5	1.1946130349270553e-17
TIK	150	3	True	179.6	1.1403933317512585e-17
TIK	150	3	True	179.70000000000002	1.0885982793593408e-17
TIK	150	3	True	179.8	1.0391211188603144e-17
TIK	150	3	True	179.9	9.918597155446652e-18
TIK	150	3	True	180.0	9.467163620774933e-18
TIK	150	3	True	180.1	9.03597589909513e-18
TIK	150	3	True	180.2	8.624139885702286e-18
TIK	150	3	True	180.3	8.230800325205202e-18
TIK	150	3	True	180.4	7.855139152547996e-18
TIK	150	3	True	180.5	7.496373903556875e-18
TIK	150	3	True	180.6	7.153756192157404e-18
TIK	150	3	True	180.7	6.826570251521169e-18
TIK	150	3	True	180.8	6.5141315365146456e-18
TIK	150	3	True	180.9	6.2157853849246526e-18
TIK	150	3	True	181.0	5.9309057350390384e-18
TIK	150	3	True	181.1	5.6588938972586184e-18
TIK	150	3	True	181.2	5.3991773775070545e-18
TIK	150	3	True	181.3	5.151208750301142e-18
TIK	150	3	True	181.4	4.9144645794242076e-18
TIK	150	3	True	181.5	4.6884443842331556e-18
TIK	150	3	True	181.6	4.472669649707091e-18
TIK	150	3	True	181.7	4.266682878423236e-18
TIK	150	3	True	181.8	4.070046682718734e-18
TIK	150	3	True	181.9	3.8823429153677376e-18
TIK	150	3	True	182.0	3.703171837172455e-18
TIK	150	3	True	182.1	3.53215131992955e-18
TIK	150	3	True	182.2	3.3689160832989905e-18
TIK	150	3	True	182.3	3.213116964159451e-18
TIK	150	3	True	182.4	3.0644202170943623e-18
TIK	150	3	True	182.5	2.9225068447080717e-18
TIK	150	3	True	182.6	2.787071956522771e-18
TIK	150	3	True	182.7	2.6578241552606818e-18
TIK	150	3	True	182.8	2.5344849493633084e-18
TIK	150	3	True	182.9	2.4167881906466714e-18
TIK	150	3	True	183.0	2.304479536038025e-18
TIK	150	3	True	183.1	2.197315932381437e-18
TIK	150	3	True	183.2	2.095065123341799e-18
TIK	150	3	True	183.3	1.9975051774776698e-18
TIK	150	3	True	183.4	1.9044240365899213e-18
TIK	150	3	True	183.5	1.8156190834917588e-18
TIK	150	3	True	183.6	1.7308967283802414e-18
TIK	150	3	True	183.7	1.6500720130229457e-18
TIK	150	3	True	183.8	1.5729682320069528e-18
TIK	150	3	True	183.9	1.499416570327624e-18
TIK	150	3	True	184.0	1.4292557566251149e-18
TIK	150	3	True	184.1	1.3623317314052831e-18
TIK	150	3	True	184.2	1.2984973296090105e-18
TIK	150	3	True	184.3	1.2376119769205205e-18
TIK	150	3	True	184.4	1.179541399230622e-18
TIK	150	3	True	184.5	1.1241573446955013e-18
TIK	150	3	True	184.6	1.0713373178541636e-18
TIK	150	3	True	184.7	1.0209643252911866e-18
TIK	150	3	True	184.8	9.72926632351871e-19
TIK	150	3	True	184.9	9.271175304381296e-19
TIK	150	3	True	185.0	8.834351144331246e-19
TIK	150	3	True	185.1	8.417820698211776e-19
TIK	150	3	True	185.2	8.020654690883491e-19
TIK	150	3	True	185.3	7.641965770059953e-19
TIK	150	3	True	185.4	7.280906644162066e-19
TIK	150	3	True	185.5	6.936668301548465e-19
TIK	150	3	True	185.6	6.608478307622882e-19
TIK	150	3	True	185.7	6.29559917647243e-19
TIK	150	3	True	185.8	5.99732681383215e-19
TIK	150	3	True	185.9	5.712989028303058e-19
TIK	150	3	True	186.0	5.441944107883816e-19
TIK	150	3	True	186.1	5.183579458999885e-19
TIK	150	3	True	186.2	4.937310305331472e-19
TIK	150	3	True	186.3	4.702578443858816e-19
TIK	150	3	True	186.4	4.478851055649995e-19
TIK	150	3	True	186.5	4.2656195690232627e-19
TIK	150	3	True	186.6	4.0623985728164653e-19
TIK	150	3	True	186.7	3.86872477759168e-19
TIK	150	3	True	186.8	3.6841560226956344e-19
TIK	150	3	True	186.9	3.5082703271860193e-19
TIK	150	3	True	187.0	3.34066498271833e-19
TIK	150	3	True	187.1	3.1809556865677714e-19
TIK	150	3	True	187.2	3.02877571304104e-19
TIK	150	3	True	187.3	2.8837751216057493e-19
TIK	150	3	True	187.4	2.745620000136635e-19
TIK	150	3	True	187.5	2.613991741748362e-19
TIK	150	3	True	187.6	2.4885863537468225e-19
TIK	150	3	True	187.7	2.369113797297538e-19
TIK	150	3	True	187.8	2.2552973564672984e-19
TIK	150	3	True	187.9	2.1468730353533632e-19
TIK	150	3	True	188.0	2.0435889820712242e-19
TIK	150	3	True	188.1	1.945204938423228e-19
TIK	150	3	True	188.2	1.8514917141214944e-19
TIK	150	3	True	188.3	1.7622306844878912e-19
TIK	150	3	True	188.4	1.677213310599113e-19
TIK	150	3	True	188.5	1.5962406808904288e-19
TIK	150	3	True	188.6	1.5191230732739482e-19
TIK	150	3	True	188.7	1.4456795368676784e-19
TIK	150	3	True	188.8	1.3757374924717505e-19
TIK	150	3	True	188.9	1.3091323509644602e-19
TIK	150	3	True	189.0	1.2457071488274776e-19
TIK	150	3	True	189.1	1.1853122000435556e-19
TIK	150	3	True	189.2	1.1278047636430472e-19
TIK	150	3	True	189.3	1.0730487262066897e-19
TIK	150	3	True	189.4	1.0209142986626445e-19
TIK	150	3	True	189.5	9.712777267445294e-20
TIK	150	3	True	189.6	9.24021014504336e-20
TIK	150	3	True	189.7	8.790316603012971e-20
TIK	150	3	True	189.8	8.362024047122763e-20
TIK	150	3	True	189.9	7.95430989833974e-20
TIK	150	3	True	190.0	7.566199294703288e-20
TIK	150	3	True	190.1	7.196762897203224e-20
TIK	150	3	True	190.2	6.845114795030964e-20
TIK	150	3	True	190.3	6.510410505773063e-20
TIK	150	3	True	190.4	6.191845066308663e-20
TIK	150	3	True	190.5	5.888651210365241e-20
TIK	150	3	True	190.6	5.600097628856534e-20
TIK	150	3	True	190.7	5.325487309302231e-20
TIK	150	3	True	190.8	5.064155950790614e-20
TIK	150	3	True	190.9	4.8154704511002166e-20
TIK	150	3	True	191.0	4.5788274627457807e-20
TIK	150	3	True	191.1	4.353652014858722e-20
TIK	150	3	True	191.2	4.139396197944427e-20
TIK	150	3	True	191.3	3.9355379086940096e-20
TIK	150	3	True	191.4	3.741579652148879e-20
TIK	150	3	True	191.5	3.557047398638907e-20
TIK	150	3	True	191.6	3.381489493027582e-20
TIK	150	3	True	191.7	3.2144756139072764e-20
TIK	150	3	True	191.8	3.0555957804923824e-20
TIK	150	3	True	191.9	2.904459405057143e-20
TIK	150	3	True	192.0	2.760694388863002e-20
TIK	150	3	True	192.1	2.6239462596077015e-20
TIK	150	3	True	192.2	2.493877348520278e-20
TIK	150	3	True	192.3	2.3701660053061364e-20
TIK	150	3	True	192.4	2.252505849228086e-20
TIK	150	3	True	192.5	2.140605054685603e-20
TIK	150	3	True	192.6	2.0341856697267022e-20
TIK	150	3	True	192.7	1.9329829659979503e-20
TIK	150	3	True	192.8	1.836744818704115e-20
TIK	150	3	True	192.9	1.7452311152124252e-20
TIK	150	3	True	193.0	1.6582131909991638e-20
TIK	150	3	True	193.1	1.5754732916928858e-20
TIK	150	3	True	193.2	1.4968040600250042e-20
TIK	150	3	True	193.3	1.4220080465524776e-20
TIK	150	3	True	193.4	1.3508972430671642e-20
TIK	150	3	True	193.5	1.283292637656016e-20
TIK	150	3	True	193.6	1.2190237904226375e-20
TIK	150	3	True	193.7	1.157928428924915e-20
TIK	150	3	True	193.8	1.0998520624266148e-20
TIK	150	3	True	193.9	1.0446476141009011e-20
TIK	150	3	True	194.0	9.92175070362872e-21
TIK	150	3	True	194.1	9.423011465454924e-21
TIK	150	3	True	194.2	8.948989681685171e-21
TIK	150	3	True	194.3	8.498477670839951e-21
TIK	150	3	True	194.4	8.070325918143165e-21
TIK	150	3	True	194.5	7.663440314301489e-21
TIK	150	3	True	194.6	7.276779523442843e-21
TIK	150	3	True	194.7	6.909352474267379e-21
TIK	150	3	True	194.8	6.560215968725666e-21
TIK	150	3	True	194.9	6.2284724028026465e-21
TIK	150	3	True	195.0	5.913267594229919e-21
TIK	150	3	True	195.1	5.613788712182792e-21
TIK	150	3	True	195.2	5.3292623042478905e-21
TIK	150	3	True	195.3	5.058952416158071e-21
TIK	150	3	True	195.4	4.802158799996314e-21
TIK	150	3	True	195.5	4.558215206770566e-21
TIK	150	3	True	195.6	4.326487759444154e-21
TIK	150	3	True	195.7	4.10637340268664e-21
TIK	150	3	True	195.8	3.8972984257824404e-21
TIK	150	3	True	195.9	3.6987170552942276e-21
TIK	150	3	True	196.0	3.5101101142374675e-21
TIK	150	3	True	196.1	3.3309837446686025e-21
TIK	150	3	True	196.2	3.160868190731705e-21
TIK	150	3	True	196.3	2.9993166393460087e-21
TIK	150	3	True	196.4	2.845904115843005e-21
TIK	150	3	True	196.5	2.7002264319881458e-21
TIK	150	3	True	196.6	2.5618991839387277e-21
TIK	150	3	True	196.7	2.4305567978029013e-21
TIK	150	3	True	196.8	2.305851620571654e-21
TIK	150	3	True	196.9	2.187453054298655e-21
TIK	150	3	True	197.0	2.0750467315016228e-21
TIK	150	3	True	197.1	1.968333729850535e-21
TIK	150	3	True	197.2	1.86702982429985e-21
TIK	150	3	True	197.3	1.7708647749047402e-21
TIK	150	3	True	197.4	1.6795816486441176e-21
TIK	150	3	True	197.5	1.5929361736513469e-21
TIK	150	3	True	197.6	1.5106961243255657e-21
TIK	150	3	True	197.7	1.4326407358699333e-21
TIK	150	3	True	197.8	1.3585601468687017e-21
TIK	150	3	True	197.9	1.2882548685799025e-21
TIK	150	3	True	198.0	1.2215352796828697e-21
TIK	150	3	True	198.1	1.1582211452770878e-21
TIK	150	3	True	198.2	1.0981411589857409e-21
TIK	150	3	True	198.3	1.0411325070705877e-21
TIK	150	3	True	198.4	9.870404535156189e-22
TIK	150	3	True	198.5	9.357179450855174e-22
TIK	150	3	True	198.6	8.87025235411861e-22
TIK	150	3	True	198.7	8.408295272034858e-22
TIK	150	3	True	198.8	7.970046317203251e-22
TIK	150	3	True	198.9	7.554306446899492e-22
TIK	150	3	True	199.0	7.159936378845379e-22
TIK	150	3	True	199.1	6.78585365612928e-22
TIK	150	3	True	199.2	6.431029854168202e-22
TIK	150	3	True	199.3	6.094487922940834e-22
TIK	150	3	True	199.4	5.775299658036286e-22
TIK	150	3	True	199.5	5.472583294368083e-22
TIK	150	3	True	199.6	5.185501216690154e-22
TIK	150	3	True	199.7	4.913257781330487e-22
TIK	150	3	True	199.8	4.655097243818912e-22
TIK	150	3	True	199.9	4.4103017873367995e-22
TIK	150	3	True	200.0	4.1781896471572754e-22
TIK	150	3	True	200.1	3.9581133264702153e-22
TIK	150	3	True	200.2	3.7494578992063776e-22
TIK	150	3	True	200.3	3.5516393956809823e-22
TIK	150	3	True	200.4	3.364103267073784e-22
TIK	150	3	True	200.5	3.186322924955038e-22
TIK	150	3	True	200.6	3.017798352242266e-22
TIK	150	3	True	200.7	2.858054782145848e-22
TIK	150	3	True	200.8	2.706641441826464e-22
TIK	150	3	True	200.9	2.563130357639478e-22
TIK	150	3	True	201.0	2.4271152189936023e-22
TIK	150	3	True	201.1	2.2982102979900874e-22
TIK	150	3	True	201.2	2.176049422144507e-22
TIK	150	3	True	201.3	2.0602849976221832e-22
TIK	150	3	True	201.4	1.9505870805394432e-22
TIK	150	3	True	201.5	1.846642494001269e-22
TIK	150	3	True	201.6	1.7481539886560436e-22
TIK	150	3	True	201.7	1.6548394446549146e-22
TIK	150	3	True	201.8	1.566431113003205e-22
TIK	150	3	True	201.9	1.4826748943889254e-22
TIK	150	3	True	202.0	1.4033296536647703e-22
TIK	150	3	True	202.1	1.328166568246458e-22
TIK	150	3	True	202.2	1.2569685087751473e-22
TIK	150	3	True	202.3	1.189529450469758e-22
TIK	150	3	True	202.4	1.1256539136710973e-22
TIK	150	3	True	202.5	1.065156432152231e-22
TIK	150	3	True	202.6	1.0078610478367605e-22
TIK	150	3	True	202.7	9.536008306338716e-23
TIK	150	3	True	202.8	9.022174221597302e-23
TIK	150	3	True	202.9	8.53560602174826e-23
TIK	150	3	True	203.0	8.074878766234241e-23
TIK	150	3	True	203.1	7.638640862149554e-23
TIK	150	3	True	203.2	7.225610345380144e-23
TIK	150	3	True	203.3	6.834571347473778e-23
TIK	150	3	True	203.4	6.464370739099563e-23
TIK	150	3	True	203.5	6.113914941404903e-23
TIK	150	3	True	203.6	5.782166896998536e-23
TIK	150	3	True	203.7	5.468143192685683e-23
TIK	150	3	True	203.8	5.170911326470759e-23
TIK	150	3	True	203.9	4.889587111699879e-23
TIK	150	3	True	204.0	4.6233322115662424e-23
TIK	150	3	True	204.1	4.371351797530759e-23
TIK	150	3	True	204.2	4.132892325523314e-23
TIK	150	3	True	204.3	3.9072394240895155e-23
TIK	150	3	True	204.4	3.693715888933197e-23
TIK	150	3	True	204.5	3.4916797785752765e-23
TIK	150	3	True	204.6	3.3005226061074925e-23
TIK	150	3	True	204.7	3.1196676222659404e-23
TIK	150	3	True	204.8	2.9485681852814887e-23
TIK	150	3	True	204.9	2.7867062131885243e-23
TIK	150	3	True	205.0	2.633590714484001e-23
TIK	150	3	True	205.1	2.4887563932303513e-23
TIK	150	3	True	205.2	2.3517623248881857e-23
TIK	150	3	True	205.3	2.2221906993469212e-23
TIK	150	3	True	205.4	2.0996456277944058e-23
TIK	150	3	True	205.5	1.983752010233975e-23
TIK	150	3	True	205.6	1.8741544606117714e-23
TIK	150	3	True	205.7	1.7705162866692556e-23
TIK	150	3	True	205.8	1.6725185217770502e-23
TIK	150	3	True	205.9	1.5798590061415944e-23
TIK	150	3	True	206.0	1.4922515149054888e-23
TIK	150	3	True	206.1	1.4094249307850024e-23
TIK	150	3	True	206.2	1.331122459004176e-23
TIK	150	3	True	206.3	1.2571008823967647e-23
TIK	150	3	True	206.4	1.1871298546521193e-23
TIK	150	3	True	206.5	1.120991229781838e-23
TIK	150	3	True	206.6	1.0584784259796713e-23
TIK	150	3	True	206.7	9.993958221373788e-24
TIK	150	3	True	206.8	9.435581853661768e-24
TIK	150	3	True	206.9	8.907901279552538e-24
TIK	150	3	True	207.0	8.409255922772461e-24
TIK	150	3	True	207.1	7.93807362224352e-24
TIK	150	3	True	207.2	7.492865998300003e-24
TIK	150	3	True	207.3	7.072224057976505e-24
TIK	150	3	True	207.4	6.674814027224583e-24
TIK	150	3	True	207.5	6.2993733985232186e-24
TIK	150	3	True	207.6	5.944707182921781e-24
TIK	150	3	True	207.7	5.609684356108307e-24
TIK	150	3	True	207.8	5.293234488614019e-24
TIK	150	3	True	207.9	4.994344550760992e-24
TIK	150	3	True	208.0	4.712055883435548e-24
TIK	150	3	True	208.1	4.445461326213218e-24
TIK	150	3	True	208.2	4.193702494789353e-24
TIK	150	3	True	208.3	3.9559672000766795e-24
TIK	150	3	True	208.4	3.731487001711074e-24
TIK	150	3	True	208.5	3.5195348890771795e-24
TIK	150	3	True	208.6	3.319423083311586e-24
TIK	150	3	True	208.7	3.1305009540701692e-24
TIK	150	3	True	208.8	2.9521530451634124e-24
TIK	150	3	True	208.9	2.783797203458481e-24
TIK	150	3	True	209.0	2.624882805732792e-24
TIK	150	3	True	209.1	2.4748890784320876e-24
TIK	150	3	True	209.2	2.333323505542601e-24
TIK	150	3	True	209.3	2.1997203200286173e-24
TIK	150	3	True	209.4	2.0736390745198192e-24
TIK	150	3	True	209.5	1.9546632871511222e-24
TIK	150	3	True	209.6	1.8423991586655202e-24
TIK	150	3	True	209.7	1.7364743570903373e-24
TIK	150	3	True	209.8	1.6365368664835956e-24
TIK	150	3	True	209.9	1.5422538964268108e-24
TIK	150	3	True	210.0	1.4533108491105199e-24
TIK	150	3	True	210.1	1.3694103410186912e-24
TIK	150	3	True	210.2	1.2902712763729071e-24
TIK	150	3	True	210.3	1.2156279696414815e-24
TIK	150	3	True	210.4	1.1452293145566595e-24
TIK	150	3	True	210.5	1.0788379972151243e-24
TIK	150	3	True	210.6	1.0162297509604456e-24
TIK	150	3	True	210.7	9.571926508646896e-25
TIK	150	3	True	210.8	9.015264457388974e-25
TIK	150	3	True	210.9	8.490419257080795e-25
TIK	150	3	True	211.0	7.995603234880394e-25
TIK	150	3	True	211.1	7.529127475972132e-25
TIK	150	3	True	211.2	7.089396458274605e-25
TIK	150	3	True	211.3	6.674902973850073e-25
TIK	150	3	True	211.4	6.28422332194128e-25
TIK	150	3	True	211.5	5.916012759345264e-25
TIK	150	3	True	211.6	5.569001194572926e-25
TIK	150	3	True	211.7	5.2419891129443115e-25
TIK	150	3	True	211.8	4.933843720435776e-25
TIK	150	3	True	211.9	4.6434952947289765e-25
TIK	150	3	True	212.0	4.369933732510386e-25
TIK	150	3	True	212.1	4.112205282639442e-25
TIK	150	3	True	212.2	3.869409455345007e-25
TIK	150	3	True	212.3	3.6406960981199608e-25
TIK	150	3	True	212.4	3.425262629472546e-25
TIK	150	3	True	212.5	3.22235142215359e-25
TIK	150	3	True	212.6	3.031247327915146e-25
TIK	150	3	True	212.7	2.851275336273286e-25
TIK	150	3	True	212.8	2.681798360141188e-25
TIK	150	3	True	212.9	2.5222151415696263e-25
TIK	150	3	True	213.0	2.3719582711917587e-25
TIK	150	3	True	213.1	2.230492315299094e-25
TIK	150	3	True	213.2	2.0973120447982726e-25
TIK	150	3	True	213.3	1.9719407605996772e-25
TIK	150	3	True	213.4	1.8539287102744104e-25
TIK	150	3	True	213.5	1.7428515910891422e-25
TIK	150	3	True	213.6	1.638309134786104e-25
TIK	150	3	True	213.7	1.5399237697186128e-25
TIK	150	3	True	213.8	1.4473393561863292e-25
TIK	150	3	True	213.9	1.3602199910314618e-25
TIK	150	3	True	214.0	1.2782488777679974e-25
TIK	150	3	True	214.1	1.2011272587117219e-25
TIK	150	3	True	214.2	1.1285734057665695e-25
TIK	150	3	True	214.3	1.0603216667002026e-25
TIK	150	3	True	214.4	9.961215639095924e-26
TIK	150	3	True	214.5	9.357369428375266e-26
TIK	150	3	True	214.6	8.789451673505086e-26
TIK	150	3	True	214.7	8.255363595335699e-26
TIK	150	3	True	214.8	7.753126814912982e-26
TIK	150	3	True	214.9	7.280876568743107e-26
TIK	150	3	True	215.0	6.836855299714538e-26
TIK	150	3	True	215.1	6.419406603235489e-26
TIK	150	3	True	215.2	6.02696950924075e-26
TIK	150	3	True	215.3	5.658073081755273e-26
TIK	150	3	True	215.4	5.311331318682086e-26
TIK	150	3	True	215.5	4.9854383354171693e-26
TIK	150	3	True	215.6	4.679163816768245e-26
TIK	150	3	True	215.7	4.391348722491464e-26
TIK	150	3	True	215.8	4.120901232551663e-26
TIK	150	3	True	215.9	3.866792918956249e-26
TIK	150	3	True	216.0	3.6280551317247126e-26
TIK	150	3	True	216.1	3.403775587225861e-26
TIK	150	3	True	216.2	3.193095147749179e-26
TIK	150	3	True	216.3	2.995204781781123e-26
TIK	150	3	True	216.4	2.809342695024159e-26
TIK	150	3	True	216.5	2.6347916227376673e-26
TIK	150	3	True	216.6	2.470876274490671e-26
TIK	150	3	True	216.7	2.316960922898718e-26
TIK	150	3	True	216.8	2.1724471283758092e-26
TIK	150	3	True	216.9	2.0367715923658566e-26
TIK	150	3	True	217.0	1.9094041319279776e-26
TIK	150	3	True	217.1	1.7898457689380475e-26
TIK	150	3	True	217.2	1.6776269275365403e-26
TIK	150	3	True	217.3	1.5723057338009974e-26
TIK	150	3	True	217.4	1.4734664119491918e-26
TIK	150	3	True	217.5	1.3807177716925227e-26
TIK	150	3	True	217.6	1.293691781651611e-26
TIK	150	3	True	217.7	1.2120422240268399e-26
TIK	150	3	True	217.8	1.1354434259794578e-26
TIK	150	3	True	217.9	1.0635890634280748e-26
TIK	150	3	True	218.0	9.961910332028288e-27
TIK	150	3	True	218.1	9.329783897217951e-27
TIK	150	3	True	218.2	8.736963425656099e-27
TIK	150	3	True	218.3	8.181053115268272e-27
TIK	150	3	True	218.4	7.659800358986013e-27
TIK	150	3	True	218.5	7.171087349470787e-27
TIK	150	3	True	218.6	6.712923166802325e-27
TIK	150	3	True	218.7	6.2834363218583336e-27
TIK	150	3	True	218.8	5.88086772963044e-27
TIK	150	3	True	218.9	5.5035640881424684e-27
TIK	150	3	True	219.0	5.149971639995559e-27
TIK	150	3	True	219.1	4.818630294838987e-27
TIK	150	3	True	219.2	4.508168092275202e-27
TIK	150	3	True	219.3	4.2172959858490066e-27
TIK	150	3	True	219.4	3.94480292985035e-27
TIK	150	3	True	219.5	3.68955125168227e-27
TIK	150	3	True	219.6	3.4504722935066035e-27
TIK	150	3	True	219.7	3.2265623077962982e-27
TIK	150	3	True	219.8	3.0168785922797624e-27
TIK	150	3	True	219.9	2.820535850580236e-27
TIK	150	3	True	220.0	2.636702765621482e-27
TIK	150	3	True	220.1	2.464598773596661e-27
TIK	150	3	True	220.2	2.303491026985461e-27
TIK	150	3	True	220.3	2.1526915357535203e-27
TIK	150	3	True	220.4	2.0115544764785702e-27
TIK	150	3	True	220.5	1.8794736597307336e-27
TIK	150	3	True	220.6	1.7558801465772802e-27
TIK	150	3	True	220.7	1.640240005601356e-27
TIK	150	3	True	220.8	1.5320522023111882e-27
TIK	150	3	True	220.9	1.43084661327644e-27
TIK	150	3	True	221.0	1.336182157764411e-27
TIK	150	3	True	221.1	1.2476450400594282e-27
TIK	150	3	True	221.2	1.1648470960358442e-27
TIK	150	3	True	221.3	1.0874242379227044e-27
TIK	150	3	True	221.4	1.0150349915426003e-27
TIK	150	3	True	221.5	9.473591206347542e-28
TIK	150	3	True	221.6	8.840963331797394e-28
TIK	150	3	True	221.7	8.24965064934611e-28
TIK	150	3	True	221.8	7.697013356614943e-28
TIK	150	3	True	221.9	7.180576737918409e-28
TIK	150	3	True	222.0	6.698021055132899e-28
TIK	150	3	True	222.1	6.247172044964261e-28
TIK	150	3	True	222.2	5.825991986968628e-28
TIK	150	3	True	222.3	5.432571308732955e-28
TIK	150	3	True	222.4	5.065120696559958e-28
TIK	150	3	True	222.5	4.721963681832934e-28
TIK	150	3	True	222.6	4.401529674958038e-28
TIK	150	3	True	222.7	4.1023474204108935e-28
TIK	150	3	True	222.8	3.8230388479494252e-28
TIK	150	3	True	222.9	3.5623132964987323e-28
TIK	150	3	True	223.0	3.318962088585468e-28
TIK	150	3	True	223.1	3.091853434480452e-28
TIK	150	3	True	223.2	2.879927646424759e-28
TIK	150	3	True	223.3	2.682192644460483e-28
TIK	150	3	True	223.4	2.4977197364632973e-28
TIK	150	3	True	223.5	2.3256396559944526e-28
TIK	150	3	True	223.6	2.165138842547045e-28
TIK	150	3	True	223.7	2.0154559496661322e-28
TIK	150	3	True	223.8	1.8758785672746175e-28
TIK	150	3	True	223.9	1.7457401453389535e-28
TIK	150	3	True	224.0	1.62441710676686e-28
TIK	150	3	True	224.1	1.5113261381417367e-28
TIK	150	3	True	224.2	1.4059216475709372e-28
TIK	150	3	True	224.3	1.307693379557314e-28
TIK	150	3	True	224.4	1.216164177401418e-28
TIK	150	3	True	224.5	1.1308878842032075e-28
TIK	150	3	True	224.6	1.0514473740608288e-28
TIK	150	3	True	224.7	9.774527055639193e-29
TIK	150	3	True	224.8	9.085393901478515e-29
TIK	150	3	True	224.9	8.443667683175756e-29
TIK	150	3	True	225.0	7.846164871670792e-29
TIK	150	3	True	225.1	7.289910730115836e-29
TIK	150	3	True	225.2	6.772125933200342e-29
TIK	150	3	True	225.3	6.290214024826082e-29
TIK	150	3	True	225.4	5.841749662749694e-29
TIK	150	3	True	225.5	5.424467601902024e-29
TIK	150	3	True	225.6	5.0362523709837055e-29
TIK	150	3	True	225.7	4.6751285996719877e-29
TIK	150	3	True	225.8	4.339251956342002e-29
TIK	150	3	True	225.9	4.026900658622734e-29
TIK	150	3	True	226.0	3.7364675213838506e-29
TIK	150	3	True	226.1	3.466452508891073e-29
TIK	150	3	True	226.2	3.2154557598774117e-29
TIK	150	3	True	226.3	2.9821710561799784e-29
TIK	150	3	True	226.4	2.7653797073650625e-29
TIK	150	3	True	226.5	2.563944825448706e-29
TIK	150	3	True	226.6	2.3768059653904878e-29
TIK	150	3	True	226.7	2.202974108524983e-29
TIK	150	3	True	226.8	2.0415269674869636e-29
TIK	150	3	True	226.9	1.8916045924985457e-29
TIK	150	3	True	227.0	1.752405260119447e-29
TIK	150	3	True	227.1	1.623181626718441e-29
TIK	150	3	True	227.2	1.5032371300156646e-29
TIK	150	3	True	227.3	1.39192262306745e-29
TIK	150	3	True	227.4	1.2886332260278838e-29
TIK	150	3	True	227.5	1.192805381927076e-29
TIK	150	3	True	227.6	1.1039141035535805e-29
TIK	150	3	True	227.7	1.0214703993287104e-29
TIK	150	3	True	227.8	9.450188668100132e-30
TIK	150	3	True	227.9	8.741354431654417e-30
TIK	150	3	True	228.0	8.084253026230648e-30
TIK	150	3	True	228.1	7.475208915215052e-30
TIK	150	3	True	228.2	6.910800921713468e-30
TIK	150	3	True	228.3	6.387845072859189e-30
TIK	150	3	True	228.4	5.903378572545619e-30
TIK	150	3	True	228.5	5.454644830154515e-30
TIK	150	3	True	228.6	5.0390794773901194e-30
TIK	150	3	True	228.7	4.654297309586991e-30
TIK	150	3	True	228.8	4.298080091865478e-30
TIK	150	3	True	228.9	3.9683651742593544e-30
TIK	150	3	True	229.0	3.6632348634653284e-30
TIK	150	3	True	229.1	3.3809065021719815e-30
TIK	150	3	True	229.2	3.1197232100259053e-30
TIK	150	3	True	229.3	2.8781452432053938e-30
TIK	150	3	True	229.4	2.654741932302354e-30
TIK	150	3	True	229.5	2.4481841607756852e-30
TIK	150	3	True	229.6	2.25723734863992e-30
TIK	150	3	True	229.7	2.0807549083081523e-30
TIK	150	3	True	229.8	1.9176721416207408e-30
TIK	150	3	True	229.9	1.7670005490712214e-30
TIK	150	3	True	230.0	1.6278225241008956e-30
TIK	150	3	True	230.1	1.499286407072411e-30
TIK	150	3	True	230.2	1.3806018751666342e-30
TIK	150	3	True	230.3	1.2710356459761037e-30
TIK	150	3	True	230.4	1.1699074740021221e-30
TIK	150	3	True	230.5	1.0765864206070233e-30
TIK	150	3	True	230.6	9.904873792305193e-31
TIK	150	3	True	230.7	9.110678388592811e-31
TIK	150	3	True	230.8	8.378248698437815e-31
TIK	150	3	True	230.9	7.702923171903516e-31
TIK	150	3	True	231.0	7.080381874267703e-31
TIK	150	3	True	231.1	6.506622160460161e-31
TIK	150	3	True	231.2	5.977936033835539e-31
TIK	150	3	True	231.3	5.4908890757857345e-31
TIK	150	3	True	231.4	5.04230084014833e-31
TIK	150	3	True	231.5	4.629226613332906e-31
TIK	150	3	True	231.6	4.2489404476214725e-31
TIK	150	3	True	231.7	3.8989193811953104e-31
TIK	150	3	True	231.8	3.576828764162024e-31
TIK	150	3	True	231.9	3.2805086151962332e-31
TIK	150	3	True	232.0	3.0079609384140904e-31
TIK	150	3	True	232.1	2.757337934773898e-31
TIK	150	3	True	232.2	2.526931046673616e-31
TIK	150	3	True	232.3	2.3151607785053647e-31
TIK	150	3	True	232.4	2.1205672397536264e-31
TIK	150	3	True	232.5	1.9418013607997344e-31
TIK	150	3	True	232.6	1.7776167349378328e-31
TIK	150	3	True	232.7	1.626862043234221e-31
TIK	150	3	True	232.8	1.4884740217815296e-31
TIK	150	3	True	232.9	1.3614709336273071e-31
TIK	150	3	True	233.0	1.2449465102089627e-31
TIK	150	3	True	233.1	1.138064329507231e-31
TIK	150	3	True	233.2	1.0400526003561655e-31
TIK	150	3	True	233.3	9.501993244260982e-32
TIK	150	3	True	233.4	8.678478093368416e-32
TIK	150	3	True	233.5	7.923925081705497e-32
TIK	150	3	True	233.6	7.232751623456369e-32
TIK	150	3	True	233.7	6.599812263920219e-32
TIK	150	3	True	233.8	6.020365546433533e-32
TIK	150	3	True	233.9	5.490043312358819e-32
TIK	150	3	True	234.0	5.004822260886075e-32
TIK	150	3	True	234.1	4.5609976073627105e-32
TIK	150	3	True	234.2	4.1551586900420247e-32
TIK	150	3	True	234.3	3.784166385557569e-32
TIK	150	3	True	234.4	3.4451322031502237e-32
TIK	150	3	True	234.5	3.135398936735427e-32
TIK	150	3	True	234.6	2.852522762342841e-32
TIK	150	3	True	234.7	2.5942566763392816e-32
TIK	150	3	True	234.8	2.3585351771801262e-32
TIK	150	3	True	234.9	2.143460100275543e-32
TIK	150	3	True	235.0	1.947287521932677e-32
TIK	150	3	True	235.1	1.768415654266928e-32
TIK	150	3	True	235.2	1.6053736585073715e-32
TIK	150	3	True	235.3	1.456811309272851e-32
TIK	150	3	True	235.4	1.3214894471859488e-32
TIK	150	3	True	235.5	1.1982711616625243e-32
TIK	150	3	True	235.6	1.086113649865442e-32
TIK	150	3	True	235.7	9.840607016819104e-33
TIK	150	3	True	235.8	8.912357641829747e-33
TIK	150	3	True	235.9	8.068355423722315e-33
TIK	150	3	True	236.0	7.301240961467499e-33
TIK	150	3	True	236.1	6.604273962910215e-33
TIK	150	3	True	236.2	5.971283050195896e-33
TIK	150	3	True	236.3	5.396619490895454e-33
TIK	150	3	True	236.4	4.8751145583333366e-33
TIK	150	3	True	236.5	4.4020402462760095e-33
TIK	150	3	True	236.6	3.9730730832598845e-33
TIK	150	3	True	236.7	3.584260810525167e-33
TIK	150	3	True	236.8	3.2319917048962406e-33
TIK	150	3	True	236.9	2.9129663440778058e-33
TIK	150	3	True	237.0	2.6241716268124597e-33
TIK	150	3	True	237.1	2.3628568742566162e-33
TIK	150	3	True	237.2	2.1265118518413476e-33
TIK	150	3	True	237.3	1.9128465628670093e-33
TIK	150	3	True	237.4	1.7197726761991322e-33
TIK	150	3	True	237.5	1.545386460751336e-33
TIK	150	3	True	237.6	1.3879531090064085e-33
TIK	150	3	True	237.7	1.245892340704248e-33
TIK	150	3	True	237.8	1.1177651860510413e-33
TIK	150	3	True	237.9	1.002261855432864e-33
TIK	150	3	True	238.0	8.981906096868757e-34
TIK	150	3	True	238.1	8.044675515335809e-34
TIK	150	3	True	238.2	7.201072648426907e-34
TIK	150	3	True	238.3	6.442142340283023e-34
TIK	150	3	True	238.4	5.7597498107248935e-34
TIK	150	3	True	238.5	5.146508624991385e-34
TIK	150	3	True	238.6	4.595714730789174e-34
TIK	150	3	True	238.7	4.1012860717720445e-34
TIK	150	3	True	238.8	3.6577073247573864e-34
TIK	150	3	True	238.9	3.259979343331929e-34
TIK	150	3	True	239.0	2.9035729231778012e-34
TIK	150	3	True	239.1	2.584386534671692e-34
TIK	150	3	True	239.2	2.2987076962354253e-34
TIK	150	3	True	239.3	2.0431776877342797e-34
TIK	150	3	True	239.4	1.8147593270691079e-34
TIK	150	3	True	239.5	1.6107075551395662e-34
TIK	150	3	True	239.6	1.428542594698402e-34
TIK	150	3	True	239.7	1.2660254674024059e-34
TIK	150	3	True	239.8	1.1211356707026642e-34
TIK	150	3	True	239.9	9.920508322131512e-35
TIK	150	3	True	240.0	8.771281739582182e-35
TIK	150	3	True	240.1	7.74887632510102e-35
TIK	150	3	True	240.2	6.839964935782338e-35
TIK	150	3	True	240.3	6.032554111816339e-35
TIK	150	3	True	240.4	5.315856921966075e-35
TIK	150	3	True	240.5	4.680177368943575e-35
TIK	150	3	True	240.6	4.1168053512807473e-35
TIK	150	3	True	240.7	3.617921261591744e-35
TIK	150	3	True	240.8	3.1765093777833836e-35
TIK	150	3	True	240.9	2.786279274315214e-35
TIK	150	3	True	241.0	2.4415945455185986e-35
TIK	150	3	True	241.1	2.1374081926571304e-35
TIK	150	3	True	241.2	1.8692040812805188e-35
TIK	150	3	True	241.3	1.6329439258580556e-35
TIK	150	3	True	241.4	1.42501930500086e-35
TIK	150	3	True	241.5	1.242208253138349e-35
TIK	150	3	True	241.6	1.081636013585e-35
TIK	150	3	True	241.7	9.407395737912268e-36
TIK	150	3	True	241.8	8.172356364772519e-36
TIK	150	3	True	241.9	7.090917105255216e-36
TIK	150	3	True	242.0	6.145000331785049e-36
TIK	150	3	True	242.1	5.318540604499981e-36
TIK	150	3	True	242.2	4.597272858931325e-36
TIK	150	3	True	242.3	3.968541691509459e-36
TIK	150	3	True	242.4	3.4211297519832344e-36
TIK	150	3	True	242.5	2.9451034301517383e-36
TIK	150	3	True	242.6	2.5316741874189103e-36
TIK	150	3	True	242.7	2.1730740328509897e-36
TIK	150	3	True	242.8	1.8624437797541894e-36
TIK	150	3	True	242.9	1.5937328433627452e-36
TIK	150	3	True	243.0	1.3616094540049669e-36
TIK	150	3	True	243.1	1.1613802639773277e-36
TIK	150	3	True	243.2	9.889184211282596e-37
TIK	150	3	True	243.3	8.40599268600458e-37
TIK	150	3	True	243.4	7.132429089876618e-37
TIK	150	3	True	243.5	6.040629429680879e-37
TIK	150	3	True	243.6	5.1062075789207626e-37
TIK	150	3	True	243.7	4.307848013370434e-37
TIK	150	3	True	243.8	3.626943288254985e-37
TIK	150	3	True	243.9	3.047271641721043e-37
TIK	150	3	True	244.0	2.554710557124568e-37
TIK	150	3	True	244.1	2.1369825235333323e-37
TIK	150	3	True	244.2	1.7834296032674908e-37
TIK	150	3	True	244.3	1.4848137505616206e-37
TIK	150	3	True	244.4	1.2331401294755246e-37
TIK	150	3	True	244.5	1.0215009547931891e-37
TIK	150	3	True	244.6	8.439376293070982e-38
TIK	150	3	True	244.7	6.953191769125907e-38
TIK	150	3	True	244.8	5.712351754344604e-38
TIK	150	3	True	244.9	4.6790157800684353e-38
TIK	150	3	True	245.0	3.820779788977043e-38
TIK	150	3	True	245.1	3.109950305256279e-38
TIK	150	3	True	245.2	2.5229085453506095e-38
TIK	150	3	True	245.3	2.0395541253542143e-38
TIK	150	3	True	245.4	1.6428191269193802e-38
TIK	150	3	True	245.5	1.3182442792269452e-38
TIK	150	3	True	245.6	1.053609910237605e-38
TIK	150	3	True	245.7	8.386151255547108e-39
TIK	150	3	True	245.8	6.645993963896537e-39
TIK	150	3	True	245.9	5.2430138700007014e-39
TIK	150	3	True	246.0	4.1165043380296094e-39
TIK	150	3	True	246.1	3.215866095235587e-39
TIK	150	3	True	246.2	2.499057721431923e-39
TIK	150	3	True	246.3	1.9312641540655752e-39
TIK	150	3	True	246.4	1.4837551007909746e-39
TIK	150	3	True	246.5	1.1329085744313331e-39
TIK	150	3	True	246.6	8.593777268175338e-40
TIK	150	3	True	246.7	6.473817945388951e-40
TIK	150	3	True	246.8	4.841043141660011e-40
TIK	150	3	True	246.9	3.5918384670226574e-40
TIK	150	3	True	247.0	2.642842980306749e-40
TIK	150	3	True	247.1	1.9273355826477032e-40
TIK	150	3	True	247.2	1.392206303431329e-40
TIK	150	3	True	247.3	9.954269681574852e-41
TIK	150	3	True	247.4	7.039470158948587e-41
TIK	150	3	True	247.5	4.919501664177167e-41
TIK	150	3	True	247.6	3.3941636998300917e-41
TIK	150	3	True	247.7	2.3094113777321143e-41
TIK	150	3	True	247.8	1.5477106654877878e-41
TIK	150	3	True	247.9	1.0202024349554131e-41
TIK	150	3	True	248.0	6.603734207625952e-42
TIK	150	3	True	248.1	4.189768254720411e-42
TIK	150	3	True	248.2	2.599840839815821e-42
TIK	150	3	True	248.3	1.5738290965451865e-42
TIK	150	3	True	248.4	9.2665802290532e-43
TIK	150	3	True	248.5	5.2878251025076846e-43
TIK	150	3	True	248.6	2.911740228764076e-43
TIK	150	3	True	248.7	1.5390418933898073e-43
TIK	150	3	True	248.8	7.757518563664036e-44
TIK	150	3	True	248.9	3.698090354637936e-44
TIK	150	3	True	249.0	1.6496551515334886e-44
TIK	150	3	True	249.1	6.790227465493442e-45
TIK	150	3	True	249.2	2.5305164904920705e-45
TIK	150	3	True	249.3	8.314048864781174e-46
TIK	150	3	True	249.4	2.3161739898951187e-46
TIK	150	3	True	249.5	5.150484495016448e-47
TIK	150	3	True	249.6	8.262068655045928e-48
TIK	150	3	True	249.7	7.90849187888023e-49
TIK	150	3	True	249.8	2.950341671602121e-50
TIK	150	3	True	249.9	1.1018817935538117e-52
