## Supplementary tables and figure source data for "Calibration and processing sensitivity of time-embedded three-dimensional electrocardiographic descriptors: a two-dataset benchmark": additional_beats_PTBXL.csv (part 4 of 10)

cohort	patient	record	beat	cutoff	method	matched	abs_torsion	curvature	almost_curvature	weighted_abs_torsion	valid_duration_fraction
PTBXL	17982	3585	7	150	TIK	False	0.1319924588197899	0.0024226925846029266	0.009891245179875769	0.044645229042820096	1.0
PTBXL	17982	3585	8	150	TIK	False	0.17127834098788783	0.002564831686540134	0.009707388392833164	0.04620032431487241	1.0
PTBXL	17982	3585	1	150	FD	True	0.10257455730190183	0.0018651569391208596	0.009227674598484443	0.017701324320053877	1.0
PTBXL	17982	3585	2	150	FD	True	0.09365362986328879	0.001994940011002278	0.009190825549901893	0.019476720940079125	1.0
PTBXL	17982	3585	3	150	FD	True	0.0906197403992953	0.0016285310087801117	0.008337580743025335	0.019808130429876378	1.0
PTBXL	17982	3585	4	150	FD	True	0.11359390774943162	0.0018024020668061707	0.009610956500339341	0.020107693615169654	1.0
PTBXL	17982	3585	5	150	FD	True	0.0888108661376448	0.0016105016726123188	0.008746774435636324	0.018355856531701676	1.0
PTBXL	17982	3585	6	150	FD	True	0.07199370444558457	0.0014692161046890942	0.007605895678908193	0.018598373565002366	1.0
PTBXL	17982	3585	7	150	FD	True	0.07995453438777197	0.0016147516985930092	0.008189643638295552	0.018181562095595717	1.0
PTBXL	17982	3585	8	150	FD	True	0.0809802201654149	0.0017219142597559914	0.00798789955332099	0.01799989993668007	1.0
PTBXL	17982	3585	1	150	SG	True	0.10227522276683026	0.0018635376625847316	0.009234077384168593	0.017480472881475903	1.0
PTBXL	17982	3585	2	150	SG	True	0.09344091799078215	0.0019927954346955373	0.009199648766679759	0.019027064687890134	1.0
PTBXL	17982	3585	3	150	SG	True	0.09229887740105124	0.0016268748604700404	0.008345231783194892	0.019465784171752935	1.0
PTBXL	17982	3585	4	150	SG	True	0.11354857793359194	0.0018005299289162067	0.009620733128313085	0.019805753590372104	1.0
PTBXL	17982	3585	5	150	SG	True	0.08159370298053051	0.0016094237051063804	0.008751045075694559	0.018035164526016667	1.0
PTBXL	17982	3585	6	150	SG	True	0.07391642655994587	0.0014680373835220652	0.007610247100698876	0.01838500948717604	1.0
PTBXL	17982	3585	7	150	SG	True	0.07976538268132119	0.001613646181550335	0.00819664154493817	0.017693738630561714	1.0
PTBXL	17982	3585	8	150	SG	True	0.08034688087466357	0.001720218538635719	0.007994826604103455	0.017567410995804413	1.0
PTBXL	17982	3585	1	150	SPEC	True	0.10258492068357986	0.001865190407434935	0.009227687825945557	0.017717968184013253	1.0
PTBXL	17982	3585	2	150	SPEC	True	0.0936368723924012	0.001994982117421631	0.009190826701176576	0.019499510955069892	1.0
PTBXL	17982	3585	3	150	SPEC	True	0.090606947633197	0.0016285642710593014	0.00833757781981766	0.019827251466957005	1.0
PTBXL	17982	3585	4	150	SPEC	True	0.11362788258564446	0.00180244172111696	0.009610948427350764	0.020125843700818383	1.0
PTBXL	17982	3585	5	150	SPEC	True	0.08905140109702378	0.0016105258955377867	0.008746789213669531	0.018371472684097844	1.0
PTBXL	17982	3585	6	150	SPEC	True	0.07200936555829343	0.0014692418216163657	0.007605907639672788	0.018612713515982204	1.0
PTBXL	17982	3585	7	150	SPEC	True	0.07998042615793137	0.001614776810927522	0.008189644587327979	0.01820655300089786	1.0
PTBXL	17982	3585	8	150	SPEC	True	0.08104070511897164	0.0017219497415227277	0.00798790496403335	0.018020146308854262	1.0
PTBXL	17982	3585	1	150	SG0SPEC	True	0.09845315013328965	0.0018593010345154053	0.009235971079029999	0.016511476066841634	1.0
PTBXL	17982	3585	2	150	SG0SPEC	True	0.09025107744254592	0.001987958801856099	0.00920347047039211	0.017276740741293043	1.0
PTBXL	17982	3585	3	150	SG0SPEC	True	0.09779552773527063	0.001622462637000088	0.008348968819656558	0.018071529303670845	1.0
PTBXL	17982	3585	4	150	SG0SPEC	True	0.10266393294015659	0.001795589570914831	0.009626246851672071	0.018402483288595898	1.0
PTBXL	17982	3585	5	150	SG0SPEC	True	0.07984174978032828	0.0016053287456857454	0.00875236711458157	0.016911773819048757	1.0
PTBXL	17982	3585	6	150	SG0SPEC	True	0.1807219448297682	0.001463739174055155	0.007611665158156209	0.017413125888682816	1.0
PTBXL	17982	3585	7	150	SG0SPEC	True	0.08109536199523096	0.0016092620104346852	0.008200136848824518	0.01592864223389266	1.0
PTBXL	17982	3585	8	150	SG0SPEC	True	0.08080118681777959	0.0017146268223223796	0.007997449961448114	0.015884960836546228	1.0
PTBXL	17982	3585	1	150	TIK	True	0.09116685343384431	0.0018526964588273227	0.009228421330124546	0.016021908367519256	1.0
PTBXL	17982	3585	2	150	TIK	True	0.08274825544904355	0.0019802618279166372	0.009201415965257293	0.015706751434775436	1.0
PTBXL	17982	3585	3	150	TIK	True	0.10143430394936248	0.0016147524781204032	0.00834885178731808	0.016594497915668523	1.0
PTBXL	17982	3585	4	150	TIK	True	0.08418537072760102	0.0017871447690056142	0.00962823277729161	0.01659165795691612	1.0
PTBXL	17982	3585	5	150	TIK	True	0.08401585328900188	0.0015979149930183216	0.008743432168905507	0.0159110301625435	1.0
PTBXL	17982	3585	6	150	TIK	True	0.11324623728801007	0.0014557642517184046	0.007605851769395378	0.01634205507643269	1.0
PTBXL	17982	3585	7	150	TIK	True	0.09344230457678313	0.0016004890201714978	0.008199050709129416	0.013890591146750987	1.0
PTBXL	17982	3585	8	150	TIK	True	0.08205163335844223	0.0017034968089390226	0.007995222605198164	0.013728282820780762	1.0
PTBXL	6176	13035	1	40	TIK	False	0.1529638122983923	0.0015333390642903704	0.004718688564957192	0.031431166121166906	1.0
PTBXL	6176	13035	2	40	TIK	False	0.1469737421605093	0.0016370036400236837	0.006052941160440118	0.050159210374116726	1.0
PTBXL	6176	13035	3	40	TIK	False	0.18115769553319896	0.001848310783457633	0.006601268531315406	0.05475131994814983	1.0
PTBXL	6176	13035	4	40	TIK	False	0.1513250549207624	0.0016080194317703977	0.005487081469734496	0.044473295982936895	1.0
PTBXL	6176	13035	5	40	TIK	False	0.1534745369295071	0.0016499945740767424	0.005951992792613102	0.05239260807705127	1.0
PTBXL	6176	13035	6	40	TIK	False	0.13607716601008318	0.001668561321734111	0.005585515239533503	0.04163985432427756	1.0
PTBXL	6176	13035	7	40	TIK	False	0.13677729497564436	0.001839474927204327	0.00694621925341747	0.058875680884185266	1.0
PTBXL	6176	13035	8	40	TIK	False	0.13639551013821033	0.0016093966108482833	0.005017840768787407	0.03654441417309254	1.0
PTBXL	6176	13035	1	100	TIK	False	0.18012100184479704	0.0016764948579500673	0.004751950009813748	0.0337416881689448	1.0
PTBXL	6176	13035	2	100	TIK	False	0.18522870574130412	0.001738507759673165	0.006076596470585833	0.037292179597131075	1.0
PTBXL	6176	13035	3	100	TIK	False	0.1713620455530412	0.002035873869761175	0.006585523981488261	0.04641488226846637	1.0
PTBXL	6176	13035	4	100	TIK	False	0.2246810435579876	0.0017130314661795377	0.0054467139336834315	0.03792112102260295	1.0
PTBXL	6176	13035	5	100	TIK	False	0.1773230480321011	0.001756139888311796	0.005901946085643207	0.04893682112966022	1.0
PTBXL	6176	13035	6	100	TIK	False	0.20141421062732162	0.0018689572798648068	0.005638781470698766	0.039122842150463494	1.0
PTBXL	6176	13035	7	100	TIK	False	0.24109098671306456	0.0019847446796384905	0.0069569665119347274	0.057969250091206605	1.0
PTBXL	6176	13035	8	100	TIK	False	0.13187614315413385	0.001735849716630921	0.004996993874867182	0.0364912599562231	1.0
PTBXL	6176	13035	1	150	TIK	False	0.1795560168826359	0.001676417632899832	0.004751794336300683	0.033624488577997554	1.0
PTBXL	6176	13035	2	150	TIK	False	0.1795610302894022	0.0017384046502594164	0.006077004355970514	0.03731184421567382	1.0
PTBXL	6176	13035	3	150	TIK	False	0.18774937004937492	0.002035701161737554	0.006585514088907971	0.04638751722532935	1.0
PTBXL	6176	13035	4	150	TIK	False	0.2212594202568324	0.0017128711350044962	0.005446647643267106	0.037884499649823974	1.0
PTBXL	6176	13035	5	150	TIK	False	0.1788803143149531	0.0017559167235064494	0.005901591425549676	0.048947095201232485	1.0
PTBXL	6176	13035	6	150	TIK	False	0.2019172421877013	0.0018690533549869154	0.005638819690326687	0.03932968472260372	1.0
PTBXL	6176	13035	7	150	TIK	False	0.22652187896142773	0.001985083433557612	0.006957822592812466	0.05803247100968938	1.0
PTBXL	6176	13035	8	150	TIK	False	0.13235059908661484	0.0017358483703331829	0.004997029775233303	0.03637225393808329	1.0
PTBXL	6176	13035	1	150	FD	True	0.13683308012596065	0.0010990456279790966	0.003973554062882747	0.03300087141020634	1.0
PTBXL	6176	13035	2	150	FD	True	0.10393036583449043	0.0011851104243017156	0.005215643762974402	0.04860072865253366	1.0
PTBXL	6176	13035	3	150	FD	True	0.10839773370516394	0.0013270662290911794	0.0055961250607455305	0.05186712060792888	1.0
PTBXL	6176	13035	4	150	FD	True	0.14478780200623995	0.0011607680733638909	0.004611810701824512	0.045216055743397876	1.0
PTBXL	6176	13035	5	150	FD	True	0.10294575688143374	0.0011830329548223688	0.005081650171763867	0.05083525260489495	1.0
PTBXL	6176	13035	6	150	FD	True	0.13477152011127538	0.0012099807202364194	0.004771438792724177	0.04155702759646534	1.0
PTBXL	6176	13035	7	150	FD	True	0.09466985949733683	0.001328857450994017	0.005954337721899669	0.05766870291000117	1.0
PTBXL	6176	13035	8	150	FD	True	0.09197759971235171	0.0011541108512392237	0.004258358373841067	0.03778349581356456	1.0
PTBXL	6176	13035	1	150	SG	True	0.14171436890450068	0.0010969211115930408	0.003978572828255779	0.033264744969812146	1.0
PTBXL	6176	13035	2	150	SG	True	0.10495169723463253	0.001183330247620828	0.005222531948504268	0.04893935709714804	1.0
PTBXL	6176	13035	3	150	SG	True	0.10623090733378657	0.001323939145538553	0.0056048406020741985	0.05216187299450797	1.0
PTBXL	6176	13035	4	150	SG	True	0.15525972560481097	0.001159026493521996	0.004618004303230758	0.045482793144023835	1.0
PTBXL	6176	13035	5	150	SG	True	0.10376426291728065	0.0011809146796317308	0.005090190839200119	0.05101420399861311	1.0
PTBXL	6176	13035	6	150	SG	True	0.1374246674315298	0.0012068687127270497	0.004776715918194228	0.041734548660056145	1.0
PTBXL	6176	13035	7	150	SG	True	0.09440833472408512	0.001326439635215099	0.0059627410607652875	0.057783534246117776	1.0
PTBXL	6176	13035	8	150	SG	True	0.09217041392796546	0.0011521019081269827	0.004264251417709129	0.03794186301379744	1.0
PTBXL	6176	13035	1	150	SPEC	True	0.13674945512980158	0.0010990883661309374	0.003973551944921791	0.03299647275724097	1.0
PTBXL	6176	13035	2	150	SPEC	True	0.10388725215098114	0.00118514538175219	0.00521563527015686	0.048593043950123586	1.0
PTBXL	6176	13035	3	150	SPEC	True	0.10849454758407798	0.001327126586752431	0.005596122176864301	0.05186388218170218	1.0
PTBXL	6176	13035	4	150	SPEC	True	0.14430082217066972	0.001160802186679821	0.004611808314336733	0.04521104598787079	1.0
PTBXL	6176	13035	5	150	SPEC	True	0.10300807037135375	0.0011830741974144393	0.0050816378930138165	0.05083282234290474	1.0
PTBXL	6176	13035	6	150	SPEC	True	0.13475401718008628	0.0012100415107424963	0.004771441355457332	0.041556268290920406	1.0
PTBXL	6176	13035	7	150	SPEC	True	0.0946825196918836	0.001328905904509861	0.005954324494756331	0.05766926818370978	1.0
PTBXL	6176	13035	8	150	SPEC	True	0.09197825511992185	0.0011541506747986573	0.004258356645161273	0.03778222446121621	1.0
PTBXL	6176	13035	1	150	SG0SPEC	True	0.14384870189154933	0.0010911154437112003	0.003980997463609059	0.033770491912890964	1.0
PTBXL	6176	13035	2	150	SG0SPEC	True	0.10444910179919537	0.0011788138489195587	0.005226255805000766	0.04990914874351495	1.0
PTBXL	6176	13035	3	150	SG0SPEC	True	0.09848180495951882	0.001316725861490713	0.005608730526236603	0.05256985950481109	1.0
PTBXL	6176	13035	4	150	SG0SPEC	True	0.11181352523883928	0.001154733157339946	0.004620959139663039	0.046162053890852775	1.0
PTBXL	6176	13035	5	150	SG0SPEC	True	0.09883554008010995	0.001175722541618192	0.005094935145639353	0.051353065906001104	1.0
PTBXL	6176	13035	6	150	SG0SPEC	True	0.18551048520966912	0.001199045783617947	0.004778572791055071	0.04187481958908069	1.0
PTBXL	6176	13035	7	150	SG0SPEC	True	0.0966382328031683	0.0013201642132552253	0.005967582794729231	0.05792215562837772	1.0
PTBXL	6176	13035	8	150	SG0SPEC	True	0.09153163783054298	0.0011467381623807235	0.004267109322343958	0.03803970723434361	1.0
PTBXL	6176	13035	1	150	TIK	True	0.13013295155320054	0.0010801789686206917	0.003985592643844173	0.03501133443648548	1.0
PTBXL	6176	13035	2	150	TIK	True	0.09779468098176988	0.00117020424363685	0.005228971240926212	0.05161736716150792	1.0
PTBXL	6176	13035	3	150	TIK	True	0.10844763804736915	0.0013042922975152144	0.00561754543171381	0.053733548064651485	1.0
PTBXL	6176	13035	4	150	TIK	True	0.1072579329918846	0.0011470862840066692	0.004626194996541577	0.04720955262261341	1.0
PTBXL	6176	13035	5	150	TIK	True	0.10318049115313725	0.0011663278186967911	0.005103407370608197	0.05211166696453975	1.0
PTBXL	6176	13035	6	150	TIK	True	0.07629240243665297	0.0011842489744287444	0.004779078588354126	0.042550338263745206	1.0
PTBXL	6176	13035	7	150	TIK	True	0.098288184942153	0.0013080440945941302	0.005973933605225221	0.05847208413157801	1.0
PTBXL	6176	13035	8	150	TIK	True	0.09088355739854098	0.0011362263410364237	0.004273387763299184	0.037974576602036424	1.0
PTBXL	9903	4785	1	40	TIK	False	0.136119080084611	0.002411428592871209	0.01470887059271629	0.11878641861688877	1.0
PTBXL	9903	4785	2	40	TIK	False	0.12327949976713438	0.0022148059246255214	0.013818899379468367	0.1178285959331682	1.0
PTBXL	9903	4785	3	40	TIK	False	0.13226117329372167	0.0023400744247391463	0.013581682852973573	0.12470174010363366	1.0
PTBXL	9903	4785	4	40	TIK	False	0.12737546877044792	0.001784428920603888	0.011107070057519996	0.1209432601053579	1.0
PTBXL	9903	4785	5	40	TIK	False	0.15388204281678	0.002245649846502284	0.013591239162312849	0.12291236566683145	1.0
PTBXL	9903	4785	6	40	TIK	False	0.11849127695611085	0.0019223799610274357	0.011728953646794252	0.11121641764713329	1.0
PTBXL	9903	4785	7	40	TIK	False	0.14892889983988905	0.0019436727415391702	0.012285828402458357	0.10848044978878299	1.0
PTBXL	9903	4785	8	40	TIK	False	0.12344120054468477	0.002486374828503075	0.01372029350080279	0.11925413362211129	1.0
PTBXL	9903	4785	9	40	TIK	False	0.14912984950280048	0.002127696085261877	0.008726286096698493	0.06088540770906212	1.0
PTBXL	9903	4785	10	40	TIK	False	0.1462153981226255	0.001937817765645752	0.010768484877999609	0.10897713090166275	1.0
PTBXL	9903	4785	11	40	TIK	False	0.1214324635744269	0.00202821198168343	0.011637023731875031	0.11186172865978884	1.0
PTBXL	9903	4785	12	40	TIK	False	0.1253169609811639	0.0021427379062244176	0.01360529968944324	0.11249281861161083	1.0
PTBXL	9903	4785	1	100	TIK	False	0.1582306018102556	0.0025180114774154367	0.014891577924833487	0.08756799217000359	1.0
PTBXL	9903	4785	2	100	TIK	False	0.1939586374304633	0.0023220951872560632	0.014076237918108189	0.08968817405191495	1.0
PTBXL	9903	4785	3	100	TIK	False	0.16182614959846717	0.002415209343560548	0.013730477738070021	0.09976009178379185	1.0
PTBXL	9903	4785	4	100	TIK	False	0.1581727535607667	0.0018706723220099808	0.011338156165290578	0.08527795631826492	1.0
PTBXL	9903	4785	5	100	TIK	False	0.14390897632626443	0.0023523366247508943	0.013865355416269442	0.09795913854803362	1.0
PTBXL	9903	4785	6	100	TIK	False	0.13079197406355986	0.002014122381506945	0.011961126743458705	0.08737263991065872	1.0
PTBXL	9903	4785	7	100	TIK	False	0.17881349697870497	0.002030245063612405	0.012356475250086034	0.0751524344188011	1.0
PTBXL	9903	4785	8	100	TIK	False	0.15499874867959307	0.0025894631457451514	0.013871221413887278	0.10109001024049175	1.0
PTBXL	9903	4785	9	100	TIK	False	0.22041710455157898	0.002218514269397031	0.008935193311393983	0.052976458003893	1.0
PTBXL	9903	4785	10	100	TIK	False	0.19632468755529878	0.002024266034472538	0.010936028226257059	0.0813536544611876	1.0
PTBXL	9903	4785	11	100	TIK	False	0.13828985098769705	0.0021306783639013496	0.011748929029920153	0.0888550533787032	1.0
PTBXL	9903	4785	12	100	TIK	False	0.153891672891252	0.002218029327130285	0.013657959457655416	0.0952773697675325	1.0
PTBXL	9903	4785	1	150	TIK	False	0.1575890901558236	0.002518421278565987	0.014891838708375146	0.08741808781928552	1.0
PTBXL	9903	4785	2	150	TIK	False	0.18546089828839227	0.0023227110506532055	0.014076389511462143	0.08963057285733401	1.0
PTBXL	9903	4785	3	150	TIK	False	0.16152236577968415	0.0024158887948198815	0.013730305685948536	0.09964548682939071	1.0
PTBXL	9903	4785	4	150	TIK	False	0.164096153918224	0.001871047964527979	0.011338137111856756	0.08512410792376209	1.0
PTBXL	9903	4785	5	150	TIK	False	0.1490741391598363	0.0023528636674289057	0.013865400410364999	0.09783897659121317	1.0
PTBXL	9903	4785	6	150	TIK	False	0.1314305177103949	0.0020147850148670723	0.011961382179364505	0.08727828149760705	1.0
PTBXL	9903	4785	7	150	TIK	False	0.18987162056977894	0.0020308734167692713	0.012356640570305806	0.07506844509076016	1.0
PTBXL	9903	4785	8	150	TIK	False	0.1553430490361121	0.0025901732548112002	0.01387053977990882	0.10096867494693273	1.0
PTBXL	9903	4785	9	150	TIK	False	0.20718844934765732	0.002218537094229713	0.00893570528820466	0.05295157466601313	1.0
PTBXL	9903	4785	10	150	TIK	False	0.1965275494398358	0.002024883040517944	0.010936064842330952	0.08119963054611552	1.0
PTBXL	9903	4785	11	150	TIK	False	0.14327126448326713	0.002131320187214773	0.011749069235481288	0.08876624327510223	1.0
PTBXL	9903	4785	12	150	TIK	False	0.15441288448289375	0.0022188480749258293	0.013658289637353344	0.09518342860026469	1.0
PTBXL	9903	4785	1	150	FD	True	0.09964218683588971	0.0017318235429953051	0.012230607723400597	0.10341723571532888	1.0
PTBXL	9903	4785	2	150	FD	True	0.07297096366277041	0.0016011970923515042	0.011600440810786048	0.10365328166347187	1.0
PTBXL	9903	4785	3	150	FD	True	0.1121063048325296	0.0016809184424733427	0.011184306121279965	0.10963388172881486	1.0
PTBXL	9903	4785	4	150	FD	True	0.0986104444747993	0.0013051821371020038	0.009364477290142973	0.10478008515580156	1.0
PTBXL	9903	4785	5	150	FD	True	0.09209726428327378	0.0016401628755181798	0.011333001876479488	0.10847709832288993	1.0
PTBXL	9903	4785	6	150	FD	True	0.1017541493215723	0.0013718143725421224	0.009912232387954573	0.1007203427895657	1.0
PTBXL	9903	4785	7	150	FD	True	0.08656415776400499	0.0014086403075981352	0.010487108027210134	0.09585796881205184	1.0
PTBXL	9903	4785	8	150	FD	True	0.1135625141734334	0.0017649175235816441	0.011348049927158018	0.10417820478622893	1.0
PTBXL	9903	4785	9	150	FD	True	0.10563211938551056	0.0014284012540569616	0.006836695666056894	0.0608994252508909	1.0
PTBXL	9903	4785	10	150	FD	True	0.13424884726390798	0.0014147228801876764	0.009154185747371486	0.0941616248768846	1.0
PTBXL	9903	4785	11	150	FD	True	0.10008170199865438	0.0014790579007704686	0.009693273342768443	0.09646837299504134	1.0
PTBXL	9903	4785	12	150	FD	True	0.10807510549591992	0.0015624309395696856	0.011455255057316408	0.09976326888115065	1.0
PTBXL	9903	4785	1	150	SG	True	0.09961407909434646	0.0017299140219745384	0.012240053697811046	0.10420646912616602	1.0
PTBXL	9903	4785	2	150	SG	True	0.07236946159922501	0.0015998871185883654	0.01160410553764346	0.10434941019270401	1.0
PTBXL	9903	4785	3	150	SG	True	0.11270919838120706	0.0016794530932657166	0.011189639668323917	0.11028785074604887	1.0
PTBXL	9903	4785	4	150	SG	True	0.09990488312549244	0.0013045801475189624	0.009368854892664692	0.10571095479538517	1.0
PTBXL	9903	4785	5	150	SG	True	1.3227051529471392	0.0016384875481754181	0.011339309441974635	0.10916077232470785	1.0
PTBXL	9903	4785	6	150	SG	True	0.10168935454279572	0.001370749712235232	0.009915906658044192	0.10134033729998092	1.0
PTBXL	9903	4785	7	150	SG	True	0.08587517163033569	0.0014079746634336765	0.01049698372710497	0.09666566619344516	1.0
PTBXL	9903	4785	8	150	SG	True	0.11350589768694791	0.0017630881916869774	0.011353460087792776	0.104602137658913	1.0
PTBXL	9903	4785	9	150	SG	True	0.10550134897096233	0.0014257028723899969	0.006833538785080767	0.06115229705555967	1.0
PTBXL	9903	4785	10	150	SG	True	0.13512444509696386	0.0014140863405270588	0.009160162815598151	0.09479873991681893	1.0
PTBXL	9903	4785	11	150	SG	True	0.09807237463865412	0.0014771497216175637	0.009698525994315524	0.0970080781490242	1.0
PTBXL	9903	4785	12	150	SG	True	0.10911566273148651	0.0015609193984675725	0.011468764820354522	0.10022309058102823	1.0
PTBXL	9903	4785	1	150	SPEC	True	0.09965648103226253	0.0017318606669399926	0.012230576730535299	0.10339936869394836	1.0
PTBXL	9903	4785	2	150	SPEC	True	0.07298017974093422	0.0016012232033760611	0.011600444660243977	0.10363791553309096	1.0
PTBXL	9903	4785	3	150	SPEC	True	0.11213009903320202	0.0016809462410571315	0.011184296727859866	0.10961972315230865	1.0
PTBXL	9903	4785	4	150	SPEC	True	0.09849023780474797	0.0013051951539755056	0.0093644711448093	0.10475710713411948	1.0
PTBXL	9903	4785	5	150	SPEC	True	0.0914034516380131	0.0016401957814619749	0.011332989653931112	0.10846294918340561	1.0
PTBXL	9903	4785	6	150	SPEC	True	0.10172518411024707	0.0013718355663490777	0.009912228837790976	0.10070819701625444	1.0
PTBXL	9903	4785	7	150	SPEC	True	0.08655372118899925	0.0014086543225223078	0.010487079296181813	0.09583761018723179	1.0
PTBXL	9903	4785	8	150	SPEC	True	0.11357431137301462	0.0017649528031986178	0.011348031550847484	0.1041708071401719	1.0
PTBXL	9903	4785	9	150	SPEC	True	0.10565151757127948	0.0014284545282847718	0.006836738026495857	0.060896239439042946	1.0
PTBXL	9903	4785	10	150	SPEC	True	0.1342481619376331	0.0014147360229780728	0.00915416294530943	0.09414594461494363	1.0
PTBXL	9903	4785	11	150	SPEC	True	0.10014795615339946	0.0014790940945969677	0.009693257566215804	0.09645795257381835	1.0
PTBXL	9903	4785	12	150	SPEC	True	0.10805206189050309	0.001562459064263491	0.011455202314606418	0.09975464910424041	1.0
PTBXL	9903	4785	1	150	SG0SPEC	True	0.0984339841269359	0.0017258981578111127	0.012248364569195789	0.10570604445654148	1.0
PTBXL	9903	4785	2	150	SG0SPEC	True	0.07165662122408467	0.0015970146122157968	0.011607238036763402	0.10570393752578197	1.0
PTBXL	9903	4785	3	150	SG0SPEC	True	0.109108918204746	0.001676815278499838	0.011194340314078236	0.11140030468330339	1.0
PTBXL	9903	4785	4	150	SG0SPEC	True	0.1032027796930619	0.0013032945269805499	0.009372754729852993	0.10758797872615403	1.0
PTBXL	9903	4785	5	150	SG0SPEC	True	0.0743209498872992	0.0016352129921997768	0.01134506193946873	0.11026952382572862	1.0
PTBXL	9903	4785	6	150	SG0SPEC	True	0.10152247470642743	0.0013685911613779327	0.009918818401347984	0.1025036444743722	1.0
PTBXL	9903	4785	7	150	SG0SPEC	True	0.08640835756263213	0.001406621178732241	0.010504740140406187	0.09853503772057408	1.0
PTBXL	9903	4785	8	150	SG0SPEC	True	0.11254460311667384	0.0017593544608762296	0.011358975486005873	0.10510753147931132	1.0
PTBXL	9903	4785	9	150	SG0SPEC	True	0.10347304520849675	0.001418596643163554	0.006828408453051029	0.0615761382656006	1.0
PTBXL	9903	4785	10	150	SG0SPEC	True	0.12871695353936094	0.0014130815300351437	0.009166182652341481	0.09613916064245376	1.0
PTBXL	9903	4785	11	150	SG0SPEC	True	0.09616843515296318	0.001473540230768553	0.009703820521323096	0.09786209907770037	1.0
PTBXL	9903	4785	12	150	SG0SPEC	True	0.10488954938061565	0.0015584745393996745	0.01148010244689732	0.10084548404461834	1.0
PTBXL	9903	4785	1	150	TIK	True	0.09856233642333445	0.001719081966303438	0.012244685404236778	0.1081136417726595	1.0
PTBXL	9903	4785	2	150	TIK	True	0.09182645481304678	0.001591829168615804	0.011589848479567703	0.10798056872423546	1.0
PTBXL	9903	4785	3	150	TIK	True	0.09651215363431652	0.0016723956576151732	0.011187979895441862	0.11309298244699709	1.0
PTBXL	9903	4785	4	150	TIK	True	0.09597997731917086	0.001300405460019702	0.009363805221839598	0.11022781149760989	1.0
PTBXL	9903	4785	5	150	TIK	True	0.07140383242041339	0.0016282654695921324	0.01133447500601558	0.11199983121974666	1.0
PTBXL	9903	4785	6	150	TIK	True	0.10252923448934612	0.0013648877581382557	0.009904237250673171	0.10460849969802925	1.0
PTBXL	9903	4785	7	150	TIK	True	0.08770316200244113	0.0014039798044205164	0.010505113125429068	0.101384225565078	1.0
PTBXL	9903	4785	8	150	TIK	True	0.1124578825965618	0.001754128590719817	0.011351306477822272	0.10616798377155204	1.0
PTBXL	9903	4785	9	150	TIK	True	0.1325246709251061	0.0014077428268877898	0.006809487902538043	0.06258998955704108	1.0
PTBXL	9903	4785	10	150	TIK	True	0.12062402053152277	0.0014110540139765108	0.009160552116758099	0.09813965815472243	1.0
PTBXL	9903	4785	11	150	TIK	True	0.10183467516014755	0.0014671183071964077	0.00970014778490534	0.09938993353652019	1.0
PTBXL	9903	4785	12	150	TIK	True	0.0968873287961042	0.001553642965300899	0.011490507213224248	0.10192237254464051	1.0
PTBXL	406	6295	1	40	TIK	False	0.15287404342435074	0.002793805488188971	0.01139659682327366	0.04147976135728326	1.0
PTBXL	406	6295	2	40	TIK	False	0.17032407062739977	0.0026264995511572054	0.01112899854376064	0.05715586197630999	1.0
PTBXL	406	6295	3	40	TIK	False	0.14006258570535782	0.002771998450690396	0.011472297760720663	0.03179126338047974	1.0
PTBXL	406	6295	4	40	TIK	False	0.21412367823454237	0.0028295418030040574	0.011024811020341896	0.02950259719179026	1.0
PTBXL	406	6295	5	40	TIK	False	0.12914360112192314	0.0028371440365862134	0.011180646608738333	0.037441653628833636	1.0
PTBXL	406	6295	6	40	TIK	False	0.1541406436587578	0.0026542677452632553	0.011524784165236925	0.05220321761412855	1.0
PTBXL	406	6295	7	40	TIK	False	0.14900784434471087	0.0027374382947113586	0.011352256459235278	0.032927059875568536	1.0
PTBXL	406	6295	8	40	TIK	False	0.1293286300094585	0.0027367336570647233	0.011030355261040976	0.02926745859117277	1.0
PTBXL	406	6295	9	40	TIK	False	0.14152121556419517	0.00277434900565605	0.011177551240657764	0.04257352743848687	1.0
PTBXL	406	6295	10	40	TIK	False	0.1526680411023174	0.002619961417006197	0.011188330335185799	0.05142067497369149	1.0
PTBXL	406	6295	1	100	TIK	False	0.2585277942751062	0.0028459382044609904	0.011368267055972102	0.043605553618918005	1.0
PTBXL	406	6295	2	100	TIK	False	0.14223510806321163	0.00268866048323378	0.011074540614069203	0.06077345043813538	1.0
PTBXL	406	6295	3	100	TIK	False	0.16303583635873853	0.002827578624678143	0.011353934397046659	0.03726231851163451	1.0
PTBXL	406	6295	4	100	TIK	False	0.11438987479053891	0.00289993225770547	0.010972765518965824	0.040640698895040635	1.0
PTBXL	406	6295	5	100	TIK	False	0.14462189658594346	0.002909428839699967	0.01108779088967216	0.043724841348789775	1.0
PTBXL	406	6295	6	100	TIK	False	0.14966012655365055	0.002740061677417931	0.011484493237336333	0.05554983724415469	1.0
PTBXL	406	6295	7	100	TIK	False	0.13251406601262172	0.002788638910905926	0.011274882870732517	0.03727665961989257	1.0
PTBXL	406	6295	8	100	TIK	False	0.23423190514629477	0.002772733704256542	0.010955931207135778	0.041297843439666894	1.0
PTBXL	406	6295	9	100	TIK	False	0.1101918084354111	0.0028395656279883896	0.011118826146797156	0.044116793153870765	1.0
PTBXL	406	6295	10	100	TIK	False	0.15150622817729018	0.0026985802224015914	0.011091420458105067	0.05487845304965381	1.0
PTBXL	406	6295	1	150	TIK	False	0.2747181134906499	0.0028460379754413614	0.01136827678813053	0.043900215241300146	1.0
PTBXL	406	6295	2	150	TIK	False	0.14185951188467832	0.002688621572247405	0.011073239665095833	0.06077541085471242	1.0
PTBXL	406	6295	3	150	TIK	False	0.16231829730171068	0.002827194913078862	0.011354773835291623	0.03761967061884487	1.0
PTBXL	406	6295	4	150	TIK	False	0.11531089905885367	0.002899858426021335	0.010973647898458594	0.04083445269767437	1.0
PTBXL	406	6295	5	150	TIK	False	0.1432107039814414	0.0029089519156401612	0.01108839542614955	0.04394397340081964	1.0
PTBXL	406	6295	6	150	TIK	False	0.15123244435566213	0.002740271057594649	0.011483743125043187	0.05559777413695117	1.0
PTBXL	406	6295	7	150	TIK	False	0.13345148527637604	0.0027884762775139274	0.011275618764230172	0.03752421910093061	1.0
PTBXL	406	6295	8	150	TIK	False	0.20497368586709158	0.0027721594953409845	0.010957101298672754	0.04157318978407728	1.0
PTBXL	406	6295	9	150	TIK	False	0.11031806276850988	0.002839336330552907	0.011119439205858785	0.04455151855909576	1.0
PTBXL	406	6295	10	150	TIK	False	0.15200787198448723	0.0026986189928283216	0.011091296778648783	0.0550766804672926	1.0
PTBXL	406	6295	1	150	FD	True	0.10367661811963641	0.001915136836085816	0.008769493602732398	0.041988631482874135	1.0
PTBXL	406	6295	2	150	FD	True	0.16135561982143515	0.0017848469121206651	0.008469893010068584	0.05631708219702799	1.0
PTBXL	406	6295	3	150	FD	True	0.11653303247028153	0.0019182573341193756	0.008722322202826756	0.032779683343345835	1.0
PTBXL	406	6295	4	150	FD	True	0.12518071721715068	0.0019349576574539439	0.008469210939261826	0.031418085665688364	1.0
PTBXL	406	6295	5	150	FD	True	0.13174277223256625	0.001959232454586556	0.00859262276652505	0.03779398349306277	1.0
PTBXL	406	6295	6	150	FD	True	0.11249526549805522	0.0018478966760334618	0.0087390520229529	0.053165425847985275	1.0
PTBXL	406	6295	7	150	FD	True	0.11634848978196333	0.0019029862818042652	0.008691473862003739	0.03411567474086976	1.0
PTBXL	406	6295	8	150	FD	True	0.08352893148500641	0.0018990065341031677	0.008637324403189792	0.03173467811405747	1.0
PTBXL	406	6295	9	150	FD	True	0.105183935201247	0.0019177431966251608	0.00860915092019223	0.04227330047322931	1.0
PTBXL	406	6295	10	150	FD	True	0.11375919304420463	0.0018013786149010023	0.00863711779185417	0.05203197868209551	1.0
PTBXL	406	6295	1	150	SG	True	0.10805262564374911	0.0019133851366146917	0.008780221295089343	0.042008301341097655	1.0
PTBXL	406	6295	2	150	SG	True	0.14362389360157266	0.0017834513338293504	0.008482487174822001	0.0562850315173803	1.0
PTBXL	406	6295	3	150	SG	True	0.11617324446852206	0.0019165393798862554	0.008733859326548606	0.0328056067563337	1.0
PTBXL	406	6295	4	150	SG	True	0.13010802948873507	0.0019328675665467978	0.008479844318927727	0.0313690034430388	1.0
PTBXL	406	6295	5	150	SG	True	0.1315578633987858	0.001957169856384427	0.008609106441754381	0.03775445142620775	1.0
PTBXL	406	6295	6	150	SG	True	0.1127475331368796	0.001845867416674244	0.008752220061961583	0.05314227930462695	1.0
PTBXL	406	6295	7	150	SG	True	0.11495777661385767	0.0019021242159393546	0.008701805294787425	0.03420383433367832	1.0
PTBXL	406	6295	8	150	SG	True	0.0842204243918298	0.0018972383269436333	0.00865311136355768	0.03156913729917917	1.0
PTBXL	406	6295	9	150	SG	True	0.11321652544378152	0.0019157380710871524	0.008621822664109243	0.04232453662597021	1.0
PTBXL	406	6295	10	150	SG	True	0.11360117889983959	0.0017994823377635387	0.008653237490580076	0.05211680741598194	1.0
PTBXL	406	6295	1	150	SPEC	True	0.10364103364781715	0.0019151713519341576	0.008769453276946585	0.041993496211363425	1.0
PTBXL	406	6295	2	150	SPEC	True	0.16168244373130078	0.0017848744066768709	0.008469833469332038	0.056323973695709684	1.0
PTBXL	406	6295	3	150	SPEC	True	0.11652320741758432	0.0019182917727327109	0.008722283867141115	0.03278015484086589	1.0
PTBXL	406	6295	4	150	SPEC	True	0.12515815570357683	0.0019349981491131318	0.008469173647427372	0.03142333578711548	1.0
PTBXL	406	6295	5	150	SPEC	True	0.13175998597006516	0.0019592719002655603	0.008592550737252123	0.037797973931531524	1.0
PTBXL	406	6295	6	150	SPEC	True	0.1124916583315607	0.0018479360308661678	0.008738992944811052	0.05317196247762907	1.0
PTBXL	406	6295	7	150	SPEC	True	0.11636137453041123	0.0019030041476727742	0.008691439400246291	0.03411393634524927	1.0
PTBXL	406	6295	8	150	SPEC	True	0.08351004347093398	0.0018990421141517058	0.008637264450308877	0.0317466106183347	1.0
PTBXL	406	6295	9	150	SPEC	True	0.10512656004881056	0.0019177809607248467	0.008609101572736403	0.04227328275634598	1.0
PTBXL	406	6295	10	150	SPEC	True	0.11374854582941558	0.001801416113745195	0.00863704628449136	0.05203265755265268	1.0
PTBXL	406	6295	1	150	SG0SPEC	True	0.15338728144374747	0.0019093592143814744	0.008789092709014764	0.0422083182208717	1.0
PTBXL	406	6295	2	150	SG0SPEC	True	0.14771120415192668	0.0017802862476755338	0.008493259742707494	0.05623636044272061	1.0
PTBXL	406	6295	3	150	SG0SPEC	True	0.11694850809111186	0.0019121285821965552	0.008743467367728876	0.032914713960369976	1.0
PTBXL	406	6295	4	150	SG0SPEC	True	0.1285691191709308	0.0019281711222725738	0.008488842629711325	0.03151315692702027	1.0
PTBXL	406	6295	5	150	SG0SPEC	True	0.13821288870943785	0.0019526281977137905	0.008622521522087385	0.03757613185877939	1.0
PTBXL	406	6295	6	150	SG0SPEC	True	0.12516162850383852	0.0018411996783800648	0.008763016322306909	0.05335089220275129	1.0
PTBXL	406	6295	7	150	SG0SPEC	True	0.11324290870286488	0.001899924280800702	0.008710662937446476	0.034529499319045774	1.0
PTBXL	406	6295	8	150	SG0SPEC	True	0.09221631689130921	0.0018923914438147616	0.00866559923944474	0.03067839628472389	1.0
PTBXL	406	6295	9	150	SG0SPEC	True	0.11374715637887328	0.0019119044059829678	0.008632200785941782	0.04248740060155205	1.0
PTBXL	406	6295	10	150	SG0SPEC	True	0.11523570615615489	0.0017949178392112795	0.008665945655155346	0.052492570628745086	1.0
PTBXL	406	6295	1	150	TIK	True	0.12185728907005011	0.0019038787013741917	0.008795580182441101	0.04271379359540983	1.0
PTBXL	406	6295	2	150	TIK	True	0.1254149629714411	0.0017773407193950506	0.008502067059436817	0.056852902347474026	1.0
PTBXL	406	6295	3	150	TIK	True	0.11949547539538262	0.001905336898820968	0.008757935091120493	0.033267022104282964	1.0
PTBXL	406	6295	4	150	TIK	True	0.10582165496875108	0.0019216902172974246	0.008498900642473457	0.03208439536477628	1.0
PTBXL	406	6295	5	150	TIK	True	0.2574055337826692	0.0019456680334517696	0.008642220865912376	0.03783552750813681	1.0
PTBXL	406	6295	6	150	TIK	True	0.12921946035540702	0.001834287037831218	0.008779858720928058	0.05397983629583301	1.0
PTBXL	406	6295	7	150	TIK	True	0.122764711626512	0.0018959951394332218	0.008719689108123837	0.035155732697217286	1.0
PTBXL	406	6295	8	150	TIK	True	0.10143257143177767	0.0018833712711477711	0.008683918447118575	0.031088608367570183	1.0
PTBXL	406	6295	9	150	TIK	True	0.1359209001383905	0.0019066411395473719	0.008643089397709452	0.042957284547897684	1.0
PTBXL	406	6295	10	150	TIK	True	0.11985954910905616	0.0017888609424470433	0.008683288035661258	0.05345275596720775	1.0
PTBXL	6910	9732	1	40	TIK	False	0.1875201267735587	0.0015625430006340859	0.004477264757185125	0.08343670169414658	1.0
PTBXL	6910	9732	2	40	TIK	False	0.16779443638901415	0.0016631091067552924	0.004795797733558604	0.10444397932232509	1.0
PTBXL	6910	9732	3	40	TIK	False	0.14544823581910335	0.002294062381814726	0.004799300419101022	0.045958219621618536	1.0
PTBXL	6910	9732	4	40	TIK	False	0.19049933278705594	0.0016094640575798585	0.004397914365129896	0.09403849471573894	1.0
PTBXL	6910	9732	5	40	TIK	False	0.1801863953742707	0.0017991275343771439	0.005109218218179138	0.10165912674234959	1.0
PTBXL	6910	9732	6	40	TIK	False	0.15392416840551412	0.0023040672582911614	0.005188423645499103	0.05711615988992535	1.0
PTBXL	6910	9732	7	40	TIK	False	0.16617101954658287	0.0017991746756968474	0.005003639545952546	0.09448787054428683	1.0
PTBXL	6910	9732	8	40	TIK	False	0.1677937720331576	0.001833831911612366	0.0049625219906547545	0.0835998567325924	1.0
PTBXL	6910	9732	9	40	TIK	False	0.1466983586849731	0.001699509411168601	0.004575642010437303	0.09416975617830199	1.0
PTBXL	6910	9732	1	100	TIK	False	0.22571371259081996	0.0016387302443199355	0.004603690038199013	0.09358736247566984	1.0
PTBXL	6910	9732	2	100	TIK	False	0.18963059455432477	0.0017368724424358538	0.0048926774828808315	0.11641691936117594	1.0
PTBXL	6910	9732	3	100	TIK	False	0.24979009196542507	0.0023780767329535874	0.00492553374480682	0.05595657499108419	1.0
PTBXL	6910	9732	4	100	TIK	False	0.2336995210302847	0.0016966633797633659	0.004583413211466655	0.11079012709952016	1.0
PTBXL	6910	9732	5	100	TIK	False	0.16208145004406033	0.0018927763794418084	0.005272829016546301	0.11152342545239705	1.0
PTBXL	6910	9732	6	100	TIK	False	0.40858387223640014	0.0023654625241839927	0.005276591217159924	0.06807139675206002	1.0
PTBXL	6910	9732	7	100	TIK	False	0.20439208021549582	0.0018765722599089936	0.005136352323997578	0.10829752549183227	1.0
PTBXL	6910	9732	8	100	TIK	False	0.16882652933383696	0.001914862962510934	0.0051098000208111135	0.09767742708619051	1.0
PTBXL	6910	9732	9	100	TIK	False	0.20508469120227596	0.001777784326075969	0.004688242778486575	0.10412694644739777	1.0
PTBXL	6910	9732	1	150	TIK	False	0.2161762161020033	0.001639030485977809	0.0046038676694534885	0.09354889971422545	1.0
PTBXL	6910	9732	2	150	TIK	False	0.18705431012778181	0.0017370698479210406	0.0048929148726486555	0.11637715488178464	1.0
PTBXL	6910	9732	3	150	TIK	False	0.2623023468063745	0.0023783562880455595	0.004925035145827256	0.055987979222014615	1.0
PTBXL	6910	9732	4	150	TIK	False	0.2328625640675889	0.0016974514392377306	0.004582937882236268	0.11073427275416695	1.0
PTBXL	6910	9732	5	150	TIK	False	0.16251487726658898	0.0018933235476569314	0.00527311077943421	0.11151532302140164	1.0
PTBXL	6910	9732	6	150	TIK	False	0.2598130733014217	0.0023650018216701913	0.005275985578348058	0.06803681911895594	1.0
PTBXL	6910	9732	7	150	TIK	False	0.19643860520569414	0.0018766079306501285	0.005136435562807495	0.10829030260296107	1.0
PTBXL	6910	9732	8	150	TIK	False	0.16580358020306463	0.0019148916251511235	0.005109746121485085	0.09768294807951251	1.0
PTBXL	6910	9732	9	150	TIK	False	0.20714942932556296	0.001777802129481087	0.004688423103072219	0.10422858711211969	1.0
PTBXL	6910	9732	1	150	FD	True	0.1075786430489453	0.0009923142424541464	0.003518848942343851	0.07737491271038875	1.0
PTBXL	6910	9732	2	150	FD	True	0.13003910486273973	0.001044234419266119	0.003781771485406738	0.09638981628343009	1.0
PTBXL	6910	9732	3	150	FD	True	0.1172493694154096	0.0014498432503988721	0.0037470526910138844	0.04441915257324949	1.0
PTBXL	6910	9732	4	150	FD	True	0.16222675910040907	0.0009994370265660711	0.003447745131605069	0.08705765484108133	1.0
PTBXL	6910	9732	5	150	FD	True	0.17725493100532505	0.0011218714551756595	0.003878195545311472	0.09465047629785166	1.0
PTBXL	6910	9732	6	150	FD	True	0.11523699735024205	0.0014745596414221655	0.004075095125312689	0.05414643370833663	1.0
PTBXL	6910	9732	7	150	FD	True	0.09746393453884122	0.0011243945092598998	0.003982945321018107	0.08784604353891363	1.0
PTBXL	6910	9732	8	150	FD	True	0.0970525509398035	0.0011709705884863795	0.003980696175474514	0.07704623071789687	1.0
PTBXL	6910	9732	9	150	FD	True	0.12035330077800473	0.0010726383207143703	0.0036194670972897304	0.08633024209881952	1.0
PTBXL	6910	9732	1	150	SG	True	0.10643865109396719	0.0009903721058267467	0.0035139716900888227	0.07735014395621569	1.0
PTBXL	6910	9732	2	150	SG	True	0.13124051044722418	0.0010421614056918892	0.003773156584593881	0.0963643123994436	1.0
PTBXL	6910	9732	3	150	SG	True	0.11879644393163448	0.001447520591950114	0.0037419390468684186	0.04427160913974413	1.0
PTBXL	6910	9732	4	150	SG	True	0.15732352252326776	0.0009974352481272846	0.0034382155372003754	0.08691504122232929	1.0
PTBXL	6910	9732	5	150	SG	True	0.17098776596062137	0.0011194216110568265	0.0038718226385291176	0.09456995402016759	1.0
PTBXL	6910	9732	6	150	SG	True	0.1174628004612995	0.0014728877163256982	0.004070473465226471	0.05400578430902188	1.0
PTBXL	6910	9732	7	150	SG	True	0.09827426348155646	0.0011228170357819298	0.003974520641608097	0.08771723424186019	1.0
PTBXL	6910	9732	8	150	SG	True	0.09643170870273893	0.0011689618407705372	0.003974228246465938	0.07688413207357485	1.0
PTBXL	6910	9732	9	150	SG	True	0.1148895233878134	0.0010706661682867553	0.003611391743999443	0.08633412298199661	1.0
PTBXL	6910	9732	1	150	SPEC	True	0.10761393670893724	0.0009923553191566253	0.0035188676291926842	0.07738515502281813	1.0
PTBXL	6910	9732	2	150	SPEC	True	0.13009467886662732	0.0010442779703563798	0.003781811678056624	0.09640336277208304	1.0
PTBXL	6910	9732	3	150	SPEC	True	0.11728095771757854	0.0014498933776008478	0.0037470902526545347	0.04442847720671132	1.0
PTBXL	6910	9732	4	150	SPEC	True	0.16221055115872615	0.0009994802854197237	0.0034477867236773012	0.08707345685950088	1.0
PTBXL	6910	9732	5	150	SPEC	True	0.17739547797753866	0.001121921768465077	0.0038782221469442126	0.09466427314156797	1.0
PTBXL	6910	9732	6	150	SPEC	True	0.11528875461429329	0.0014745988301475652	0.004075113490139783	0.05415684508531936	1.0
PTBXL	6910	9732	7	150	SPEC	True	0.09754956878415788	0.0011244302739532887	0.0039829815298637015	0.08786090103420606	1.0
PTBXL	6910	9732	8	150	SPEC	True	0.09708646509725338	0.0011710148664294208	0.003980724995630877	0.07706032889419678	1.0
PTBXL	6910	9732	9	150	SPEC	True	0.12067341564563362	0.0010726800226437381	0.0036195028521747536	0.08634054863194983	1.0
PTBXL	6910	9732	1	150	SG0SPEC	True	0.10731810841685852	0.0009841975264688492	0.003510403560040598	0.07605450745041893	1.0
PTBXL	6910	9732	2	150	SG0SPEC	True	0.12791457133943374	0.001035644197219689	0.0037663983593607627	0.09465879272812963	1.0
PTBXL	6910	9732	3	150	SG0SPEC	True	0.11741118522722745	0.0014395890815414043	0.0037358647462548064	0.04327325552160958	1.0
PTBXL	6910	9732	4	150	SG0SPEC	True	0.14860103027953978	0.0009906092647796458	0.0034304534419701254	0.08502651058023905	1.0
PTBXL	6910	9732	5	150	SG0SPEC	True	0.1526180854480272	0.0011119452075399512	0.003866811609768542	0.09307572222710658	1.0
PTBXL	6910	9732	6	150	SG0SPEC	True	0.11122809780071526	0.0014657090314604264	0.004065672528466	0.052865016007465224	1.0
PTBXL	6910	9732	7	150	SG0SPEC	True	0.10475865520172593	0.001116507644627557	0.003967590076598299	0.08598573069892487	1.0
PTBXL	6910	9732	8	150	SG0SPEC	True	0.09624226784701383	0.0011617231784632506	0.003969131170365763	0.0751487270801081	1.0
PTBXL	6910	9732	9	150	SG0SPEC	True	0.111220261180414	0.0010644740265215817	0.0036052612181085614	0.08496618382290227	1.0
PTBXL	6910	9732	1	150	TIK	True	0.16234193738440664	0.0009763130833584954	0.0034966779378743	0.07416257998201671	1.0
PTBXL	6910	9732	2	150	TIK	True	0.14435939140383447	0.001026546570626766	0.003746314199805763	0.09214249578872497	1.0
PTBXL	6910	9732	3	150	TIK	True	0.12235479452965187	0.0014293119347627199	0.003715078167800445	0.04191714980048927	1.0
PTBXL	6910	9732	4	150	TIK	True	0.14728474872364755	0.000982613821549429	0.0034067423256274524	0.08225115871578016	1.0
PTBXL	6910	9732	5	150	TIK	True	0.15785855633180265	0.0011031801029242293	0.0038545182622540157	0.0911631830824671	1.0
PTBXL	6910	9732	6	150	TIK	True	0.10981213876688614	0.0014546621358954837	0.004051578131007195	0.051255808600528335	1.0
PTBXL	6910	9732	7	150	TIK	True	0.12277208895592007	0.0011082171908482032	0.003946995423015052	0.08348136199296771	1.0
PTBXL	6910	9732	8	150	TIK	True	0.14941584726969676	0.001151300478844247	0.0039473252047433054	0.07268041816735142	1.0
PTBXL	6910	9732	9	150	TIK	True	0.1250274803513723	0.0010580523945147653	0.00358819993900883	0.08293728829973689	1.0
PTBXL	18110	18019	1	40	TIK	False	0.15524074231207974	0.0016143120054761353	0.009941508000485122	0.07726124792203651	1.0
PTBXL	18110	18019	2	40	TIK	False	0.12814543080883614	0.0015321494108326418	0.009046626854120264	0.07709014658981349	1.0
PTBXL	18110	18019	3	40	TIK	False	0.15320761752683523	0.0016874574779580812	0.009867115807543389	0.06961360057216237	1.0
PTBXL	18110	18019	4	40	TIK	False	0.14474541956010495	0.0014550587228209621	0.006916552208891109	0.03269504188399483	1.0
PTBXL	18110	18019	5	40	TIK	False	0.15040728805006698	0.0014241108227624369	0.0070491234263023285	0.03573691320465083	1.0
PTBXL	18110	18019	6	40	TIK	False	0.14999488738612124	0.0013228138742409764	0.006934978045842937	0.048250672437810296	1.0
PTBXL	18110	18019	7	40	TIK	False	0.1461067435887171	0.0018198516741730476	0.010795404407448311	0.07462763095302484	1.0
PTBXL	18110	18019	8	40	TIK	False	0.15605619599735412	0.0017448090811681678	0.010728044196036025	0.08184883069611867	1.0
PTBXL	18110	18019	1	100	TIK	False	0.14741697285186062	0.0016733571449858283	0.009881672258385349	0.06294484858926166	1.0
PTBXL	18110	18019	2	100	TIK	False	0.15757120621552023	0.0015858211812259722	0.009021700026489145	0.06817289789040024	1.0
PTBXL	18110	18019	3	100	TIK	False	0.16790966219604872	0.0017591711440744229	0.00985533726157715	0.060554902703399076	1.0
PTBXL	18110	18019	4	100	TIK	False	0.20535744736189776	0.0015091059807222822	0.006944516250589786	0.043827413663709056	1.0
PTBXL	18110	18019	5	100	TIK	False	0.14345457392874586	0.001485505899907166	0.007080642626923931	0.0446357042362312	1.0
PTBXL	18110	18019	6	100	TIK	False	0.16109534488970767	0.0013659785888431092	0.0069490364813808644	0.044351401307265524	1.0
PTBXL	18110	18019	7	100	TIK	False	0.1396525029601351	0.0019063985641043846	0.01077973809437916	0.061055505471508086	1.0
PTBXL	18110	18019	8	100	TIK	False	0.2096909450398222	0.0018395787159437382	0.01067470773635661	0.068813991717418	1.0
PTBXL	18110	18019	1	150	TIK	False	0.14740912132872983	0.001673519608188944	0.009881798129457	0.06275595643802642	1.0
PTBXL	18110	18019	2	150	TIK	False	0.15957770345545697	0.001585921170455883	0.009021917836456934	0.0680556074387395	1.0
PTBXL	18110	18019	3	150	TIK	False	0.1721947181469265	0.0017593691985215302	0.009855547595023516	0.06027775234286419	1.0
PTBXL	18110	18019	4	150	TIK	False	0.20780375649334298	0.001509283612074732	0.006944004136444159	0.04345778830642916	1.0
PTBXL	18110	18019	5	150	TIK	False	0.14212980785053392	0.0014854286041926844	0.007080064514838507	0.044347378763919934	1.0
PTBXL	18110	18019	6	150	TIK	False	0.17643829573350228	0.0013662491539248626	0.006948510854763419	0.044200310654992046	1.0
PTBXL	18110	18019	7	150	TIK	False	0.14003558625102625	0.001906314521288855	0.010779490013074787	0.06091597363799132	1.0
PTBXL	18110	18019	8	150	TIK	False	0.21336860195100846	0.001839775790722929	0.010674806520663275	0.06858427827241059	1.0
PTBXL	18110	18019	1	150	FD	True	0.10267814173193539	0.0012040620078519312	0.009003397719643163	0.07268352305224285	1.0
PTBXL	18110	18019	2	150	FD	True	0.0893440803177781	0.0011226769163251993	0.008215077171290283	0.07283275258049092	1.0
PTBXL	18110	18019	3	150	FD	True	0.09677141598238563	0.0012444639142129967	0.008932666695859948	0.06685797229544749	1.0
PTBXL	18110	18019	4	150	FD	True	0.12126693497549784	0.0010481646569106447	0.006269220640875122	0.03527016500279628	1.0
PTBXL	18110	18019	5	150	FD	True	0.10599987492877902	0.001046930354795098	0.006394711804468236	0.03856987480661408	1.0
PTBXL	18110	18019	6	150	FD	True	0.09266682267775384	0.0009640632576730734	0.006273286499765378	0.048683244096736966	1.0
PTBXL	18110	18019	7	150	FD	True	0.09655476526274823	0.0013398626482611618	0.009748838926506985	0.06928163552514933	1.0
PTBXL	18110	18019	8	150	FD	True	0.09746936350113393	0.0012828403667710813	0.00968826744048061	0.07645583159603	1.0
PTBXL	18110	18019	1	150	SG	True	0.10503480168517658	0.0012035271908913518	0.00901410843729283	0.0730241743052252	1.0
PTBXL	18110	18019	2	150	SG	True	0.08895282996556426	0.0011222984141770597	0.008221741025471577	0.07306812569581728	1.0
PTBXL	18110	18019	3	150	SG	True	0.09684316415503752	0.0012438297892805573	0.008942392138921965	0.06711777468657686	1.0
PTBXL	18110	18019	4	150	SG	True	0.12035970058084976	0.0010474430318149273	0.006276224820509167	0.03540269248475122	1.0
PTBXL	18110	18019	5	150	SG	True	0.15171407798100423	0.001046456453887916	0.006401775945529763	0.03884884691313622	1.0
PTBXL	18110	18019	6	150	SG	True	0.08963071336400223	0.0009634103855275907	0.006278969043251121	0.049079683065404105	1.0
PTBXL	18110	18019	7	150	SG	True	0.0962751963326658	0.0013395465332278584	0.009761863650735123	0.06964125582360121	1.0
PTBXL	18110	18019	8	150	SG	True	0.09087600163289136	0.001282061352804127	0.009700906711645895	0.07682076406539623	1.0
PTBXL	18110	18019	1	150	SPEC	True	0.10271163970487884	0.0012040734732201492	0.009003350388865952	0.07267599664294479	1.0
PTBXL	18110	18019	2	150	SPEC	True	0.08934121694602701	0.0011226857129492712	0.008215049490561382	0.0728293513724122	1.0
PTBXL	18110	18019	3	150	SPEC	True	0.09678390196841734	0.0012444775606317894	0.008932627143324252	0.06685448097652479	1.0
PTBXL	18110	18019	4	150	SPEC	True	0.1213498901737536	0.0010481794458393897	0.006269194868863682	0.03527484305719368	1.0
PTBXL	18110	18019	5	150	SPEC	True	0.10594466580296703	0.0010469408965981205	0.006394681853710529	0.03856374139164053	1.0
PTBXL	18110	18019	6	150	SPEC	True	0.09276678738495812	0.0009640764431316849	0.006273263492621246	0.04867088809671488	1.0
PTBXL	18110	18019	7	150	SPEC	True	0.09648791655299589	0.001339871152318372	0.009748780263209151	0.0692748799698256	1.0
PTBXL	18110	18019	8	150	SPEC	True	0.0976243415038257	0.0012828583086390908	0.009688212259338747	0.0764493795600516	1.0
PTBXL	18110	18019	1	150	SG0SPEC	True	0.10753052092145735	0.001202198695175074	0.009022451955067136	0.07378547939915946	1.0
PTBXL	18110	18019	2	150	SG0SPEC	True	0.08888985252474804	0.001121094019453906	0.008226865736582127	0.07351412235928059	1.0
PTBXL	18110	18019	3	150	SG0SPEC	True	0.11018651298128662	0.0012421166011608725	0.008949847040893745	0.06728183300021146	1.0
PTBXL	18110	18019	4	150	SG0SPEC	True	0.12278665300910108	0.001045848663906358	0.006280908133543338	0.03592984058787723	1.0
PTBXL	18110	18019	5	150	SG0SPEC	True	0.10084315802198088	0.0010451727511648654	0.0064067463129883	0.039552966390215945	1.0
PTBXL	18110	18019	6	150	SG0SPEC	True	0.08674858636460919	0.0009619413393030926	0.006282829487060164	0.05019553308574929	1.0
PTBXL	18110	18019	7	150	SG0SPEC	True	0.10009075707764307	0.001338218593966671	0.009772021944750195	0.07014574021206063	1.0
PTBXL	18110	18019	8	150	SG0SPEC	True	0.09939467063966184	0.0012793790523324858	0.009710829842103662	0.07728960102813869	1.0
PTBXL	18110	18019	1	150	TIK	True	0.11167369802977875	0.0011990852825030445	0.009030871869049576	0.07473787514432902	1.0
PTBXL	18110	18019	2	150	TIK	True	0.0891654401216413	0.0011190957654033198	0.008229744332845165	0.0745449259022321	1.0
PTBXL	18110	18019	3	150	TIK	True	0.12434675986270288	0.0012386375932274198	0.008955127207774182	0.06739071484519804	1.0
PTBXL	18110	18019	4	150	TIK	True	0.12001255015767288	0.0010434313712458267	0.006283750877773531	0.037233860013503726	1.0
PTBXL	18110	18019	5	150	TIK	True	0.12357203054922121	0.0010422336975544056	0.006409016447066876	0.04046495699004468	1.0
PTBXL	18110	18019	6	150	TIK	True	0.11702266989909343	0.0009597143008275195	0.006283194392381393	0.05172147404278415	1.0
PTBXL	18110	18019	7	150	TIK	True	0.147195355121431	0.0013354981720499366	0.009782138386126819	0.07112369990256723	1.0
PTBXL	18110	18019	8	150	TIK	True	0.12105653887298728	0.00127488548069633	0.009721920535079925	0.0778390146066313	1.0
PTBXL	15306	5337	1	40	TIK	False	0.23862795277281315	0.0013680934052733248	0.00986637069253231	0.01981769481713786	1.0
PTBXL	15306	5337	2	40	TIK	False	0.12986552501786844	0.0013431259862259708	0.010120466187178627	0.029055474713790205	1.0
PTBXL	15306	5337	3	40	TIK	False	0.12983707524707008	0.0014556946034229104	0.01083552042950456	0.02144579548632302	1.0
PTBXL	15306	5337	4	40	TIK	False	0.12954103241979983	0.0014496000727946229	0.010219373141597243	0.02789783205717722	1.0
PTBXL	15306	5337	5	40	TIK	False	0.1496025464037637	0.0014321136208365417	0.010061090895761182	0.030842169854253802	1.0
PTBXL	15306	5337	6	40	TIK	False	0.17286260315364643	0.0012719854018398019	0.00958203172147882	0.02521529400985792	1.0
PTBXL	15306	5337	7	40	TIK	False	0.21864816655036873	0.0013868099153505993	0.010490299030518539	0.021275944684506106	1.0
PTBXL	15306	5337	8	40	TIK	False	0.17452773946115965	0.0015031425187013003	0.010579293834060314	0.028010837652920742	1.0
PTBXL	15306	5337	1	100	TIK	False	0.15506757229754825	0.001397200682076164	0.009931960979763177	0.02779069079535922	1.0
PTBXL	15306	5337	2	100	TIK	False	0.14624390417619199	0.0013740614643893124	0.010192886101108318	0.03661489125219091	1.0
PTBXL	15306	5337	3	100	TIK	False	0.13558493138725364	0.0015006215959531795	0.010985449289355336	0.034694948537055105	1.0
PTBXL	15306	5337	4	100	TIK	False	0.17575345714413124	0.0014913015213011422	0.010351308716313389	0.028712123476895033	1.0
PTBXL	15306	5337	5	100	TIK	False	0.16992878914675957	0.001481648686896165	0.010153679891743879	0.03502858117785265	1.0
PTBXL	15306	5337	6	100	TIK	False	0.17029140435431459	0.0013249512982805728	0.00966841190755509	0.03404560689353056	1.0
PTBXL	15306	5337	7	100	TIK	False	0.17173245434283263	0.0014282659683562185	0.010556296016826517	0.03167932624348909	1.0
PTBXL	15306	5337	8	100	TIK	False	0.2838605847581386	0.001542624004875591	0.010688540618169748	0.03499481315966016	1.0
PTBXL	15306	5337	1	150	TIK	False	0.15439474685402263	0.0013976495912675073	0.009932295888142772	0.0279765226244363	1.0
PTBXL	15306	5337	2	150	TIK	False	0.1469345485157449	0.0013745335535799703	0.010193405601733374	0.03657391984266562	1.0
PTBXL	15306	5337	3	150	TIK	False	0.1350065144865679	0.0015012758573924932	0.010985289161062216	0.034897424306945944	1.0
PTBXL	15306	5337	4	150	TIK	False	0.1763041026961082	0.0014921722706067598	0.010350996481025812	0.02898593112015452	1.0
PTBXL	15306	5337	5	150	TIK	False	0.16938253868498618	0.001481775015496607	0.010154454676435162	0.035012943433510094	1.0
PTBXL	15306	5337	6	150	TIK	False	0.16929269956099996	0.0013258521881936965	0.00966865409382107	0.03413216700212163	1.0
PTBXL	15306	5337	7	150	TIK	False	0.17057634671441255	0.0014288633743792338	0.010556074732684821	0.03171619451103787	1.0
PTBXL	15306	5337	8	150	TIK	False	0.33889291039197017	0.0015428769494088927	0.010688749634519977	0.034864474389603814	1.0
PTBXL	15306	5337	1	150	FD	True	0.17364837857327858	0.0009861480029315437	0.008288866080191524	0.01904000063062022	1.0
PTBXL	15306	5337	2	150	FD	True	0.09787099889826738	0.000990683576653286	0.008608088823642503	0.026829479498951713	1.0
PTBXL	15306	5337	3	150	FD	True	0.1502637349420608	0.0010432868368777323	0.008905099840311554	0.02349295930872442	1.0
PTBXL	15306	5337	4	150	FD	True	0.1257526190174482	0.0010567318905606328	0.008501729657774742	0.026994131090020447	1.0
PTBXL	15306	5337	5	150	FD	True	0.11887868278314975	0.0010538072208652932	0.00846456613454041	0.027071601772822366	1.0
PTBXL	15306	5337	6	150	FD	True	0.08501584575385557	0.0009348188242268191	0.008120648023699968	0.02344425793597865	1.0
PTBXL	15306	5337	7	150	FD	True	0.10434308557644295	0.0010092043953364338	0.008845716071088808	0.02139900428933716	1.0
PTBXL	15306	5337	8	150	FD	True	0.13146341331276334	0.0010811153723764907	0.008918418577806841	0.02562869329128193	1.0
PTBXL	15306	5337	1	150	SG	True	0.12084562898875612	0.0009860699838005122	0.008293121674938998	0.018934099879264667	1.0
PTBXL	15306	5337	2	150	SG	True	0.09844297196572141	0.0009906996834956165	0.008611175004929767	0.026670762939494982	1.0
PTBXL	15306	5337	3	150	SG	True	0.15942979941658186	0.0010431817759221913	0.008905554393736756	0.023295005787725937	1.0
PTBXL	15306	5337	4	150	SG	True	0.1550657309269757	0.0010568813900719495	0.008504376455264133	0.027014083792074744	1.0
PTBXL	15306	5337	5	150	SG	True	0.119252035200321	0.0010536019852315783	0.0084671874873684	0.027012445934143106	1.0
PTBXL	15306	5337	6	150	SG	True	0.08755698644995735	0.0009349290162671316	0.008123149788060467	0.02329166328023167	1.0
PTBXL	15306	5337	7	150	SG	True	0.10485189624251001	0.0010091577085568047	0.008850282535066159	0.021282143940370722	1.0
PTBXL	15306	5337	8	150	SG	True	0.12956483388168483	0.0010814227191130418	0.008922280141246788	0.025584030150815222	1.0
PTBXL	15306	5337	1	150	SPEC	True	0.1768014925188382	0.0009861498488903597	0.008288856559890707	0.01904671713269532	1.0
PTBXL	15306	5337	2	150	SPEC	True	0.09788395285603282	0.0009906849812327033	0.008608087155520515	0.026838352690474555	1.0
PTBXL	15306	5337	3	150	SPEC	True	0.15015603608987485	0.0010432902612236353	0.008905109960384074	0.023504830220808334	1.0
PTBXL	15306	5337	4	150	SPEC	True	0.12549815588802146	0.0010567301473001032	0.008501733217979607	0.026994775283141054	1.0
PTBXL	15306	5337	5	150	SPEC	True	0.1189614191297101	0.0010538127442337964	0.008464567049376776	0.02707554330193519	1.0
PTBXL	15306	5337	6	150	SPEC	True	0.08500095360695512	0.0009348185025943466	0.00812064609587978	0.023453000235170038	1.0
PTBXL	15306	5337	7	150	SPEC	True	0.10435358375927054	0.0010092067975780012	0.008845705966093593	0.02140651316150392	1.0
PTBXL	15306	5337	8	150	SPEC	True	0.13146128039299726	0.0010811112156798597	0.008918417876798961	0.025630854764936494	1.0
PTBXL	15306	5337	1	150	SG0SPEC	True	0.13021849447796008	0.0009860258060809686	0.008296896517935833	0.018292255267787057	1.0
PTBXL	15306	5337	2	150	SG0SPEC	True	0.10458344861741811	0.000990139896465446	0.008614243836433503	0.025661649968296635	1.0
PTBXL	15306	5337	3	150	SG0SPEC	True	0.14931447769164544	0.001042830621649019	0.00890636258645884	0.022014524490350268	1.0
PTBXL	15306	5337	4	150	SG0SPEC	True	0.11401130156916606	0.001057211116682503	0.008506700044008109	0.026863466739319015	1.0
PTBXL	15306	5337	5	150	SG0SPEC	True	0.11180902773014359	0.0010525132863057974	0.008469529886001016	0.0264679393316525	1.0
PTBXL	15306	5337	6	150	SG0SPEC	True	0.09087733236838794	0.0009346077560933679	0.008125701617647795	0.022455044326781602	1.0
PTBXL	15306	5337	7	150	SG0SPEC	True	0.10365488412755942	0.0010085877480163691	0.008854418382656448	0.020495219665341742	1.0
PTBXL	15306	5337	8	150	SG0SPEC	True	0.12412868418919135	0.001081881725198354	0.008925568462515162	0.02536559085318754	1.0
PTBXL	15306	5337	1	150	TIK	True	0.16704719463818352	0.0009860356458246597	0.008288667936871327	0.01772754636355975	1.0
PTBXL	15306	5337	2	150	TIK	True	0.12481513586082545	0.000987750514137451	0.008602395174298458	0.02412806580973241	1.0
PTBXL	15306	5337	3	150	TIK	True	0.14028049983219384	0.0010430475685845539	0.008896673496566997	0.019927098368763514	1.0
PTBXL	15306	5337	4	150	TIK	True	0.10293933877533352	0.0010574563684344165	0.008498089296420028	0.026632284886227382	1.0
PTBXL	15306	5337	5	150	TIK	True	0.10476222399865281	0.0010494347498015844	0.008455538295824478	0.025605977289803798	1.0
PTBXL	15306	5337	6	150	TIK	True	0.09121389398749868	0.000932882698783194	0.00811321253932185	0.02115280256600855	1.0
PTBXL	15306	5337	7	150	TIK	True	0.10028286982031555	0.0010070912425559904	0.008844343583742979	0.01940321503510985	1.0
PTBXL	15306	5337	8	150	TIK	True	0.10972214014133305	0.0010824196738145307	0.008914686500877289	0.025173061522598173	1.0
PTBXL	20109	8242	1	40	TIK	False	0.11775724180516967	0.0029530029723735065	0.013435597160375807	0.00952951054168709	1.0
PTBXL	20109	8242	2	40	TIK	False	0.15816320300544234	0.0033774641885223246	0.015943403471755452	0.008209322526126677	1.0
PTBXL	20109	8242	3	40	TIK	False	0.16464996368788495	0.0025712285432763645	0.012087570976719458	0.014419621446254194	1.0
PTBXL	20109	8242	4	40	TIK	False	0.162172471029282	0.003271914990832588	0.015424423196174557	0.009688142957367678	1.0
PTBXL	20109	8242	5	40	TIK	False	0.17067035739686423	0.0034120615549564893	0.015626083503439157	0.007538442112517372	1.0
PTBXL	20109	8242	6	40	TIK	False	0.11352878656296361	0.0039856642811473796	0.017593928462283588	0.01938493731214366	1.0
PTBXL	20109	8242	7	40	TIK	False	0.25953393694779997	0.0032856515824679845	0.015836990932491406	0.00743906930617786	1.0
PTBXL	20109	8242	1	100	TIK	False	0.19332866302519572	0.0030235268733916215	0.013662587133982796	0.00736472297372426	1.0
PTBXL	20109	8242	2	100	TIK	False	0.1200440113209506	0.003522114284081543	0.016290632845754216	0.02219529023115798	1.0
PTBXL	20109	8242	3	100	TIK	False	0.1858842894784095	0.0026582033654083356	0.01230365305607873	0.018078140643032686	1.0
PTBXL	20109	8242	4	100	TIK	False	0.13054643790413337	0.0034023354317910667	0.015742896450366774	0.014536203005993403	1.0
PTBXL	20109	8242	5	100	TIK	False	0.15256121510192647	0.0035882328217699553	0.015890692400221302	0.022431384267635933	1.0
PTBXL	20109	8242	6	100	TIK	False	0.19520719198558298	0.004088967383147427	0.017862875333956186	0.014903501475052284	1.0
PTBXL	20109	8242	7	100	TIK	False	0.11419501648121641	0.0034221848095752324	0.0161465655463011	0.022851258486119973	1.0
PTBXL	20109	8242	1	150	TIK	False	0.19622961611495113	0.003023321106465742	0.0136633528007449	0.007632051308736907	1.0
PTBXL	20109	8242	2	150	TIK	False	0.12236943889791882	0.0035216076825815307	0.016292079364661947	0.022228765651745738	1.0
PTBXL	20109	8242	3	150	TIK	False	0.18317476116579987	0.002658021965200294	0.012304469562447776	0.018236356009843156	1.0
PTBXL	20109	8242	4	150	TIK	False	0.13039703360596833	0.0034017527765983833	0.01574464274035944	0.01461010843041286	1.0
PTBXL	20109	8242	5	150	TIK	False	0.15425151395558234	0.003588097023228319	0.015891991387407416	0.022460323149903684	1.0
PTBXL	20109	8242	6	150	TIK	False	0.19325648024048017	0.00408885581797439	0.01786456254465278	0.0149756249810034	1.0
PTBXL	20109	8242	7	150	TIK	False	0.11433718064648062	0.003422011238193	0.01614852945310072	0.023260631322331672	1.0
PTBXL	20109	8242	1	150	FD	True	0.09875210945060449	0.0019057664419715203	0.010333295793597305	0.012016174762420192	1.0
PTBXL	20109	8242	2	150	FD	True	0.09031791895596472	0.002133234716240305	0.01263660824322329	0.01197004825664694	1.0
PTBXL	20109	8242	3	150	FD	True	0.208674258883957	0.0016521697716810465	0.009374893419028696	0.016320139474002824	1.0
PTBXL	20109	8242	4	150	FD	True	0.12154358472731822	0.0021034806353626007	0.012315197663625758	0.011406055643389597	1.0
PTBXL	20109	8242	5	150	FD	True	0.11678928070317411	0.002140826614166444	0.012329264805139203	0.011444510309642988	1.0
PTBXL	20109	8242	6	150	FD	True	0.10101698077684085	0.00256264858322361	0.013555464916196032	0.019824559667553133	1.0
PTBXL	20109	8242	7	150	FD	True	0.16043555929228195	0.002114963954317194	0.012448173380185598	0.012203669141985798	1.0
PTBXL	20109	8242	1	150	SG	True	0.10172074603695756	0.0019031185040910795	0.010322438295134633	0.01221876430176148	1.0
PTBXL	20109	8242	2	150	SG	True	0.10497165740162615	0.0021285531606112604	0.012622193071033485	0.011764059044848731	1.0
PTBXL	20109	8242	3	150	SG	True	0.17292271417838628	0.0016503871222162455	0.009364483743375136	0.01640171657692131	1.0
PTBXL	20109	8242	4	150	SG	True	0.10980994453840152	0.0021011105409399523	0.012303847344303922	0.011532388161840094	1.0
PTBXL	20109	8242	5	150	SG	True	0.1147150911594892	0.0021385756984322883	0.012318015018813133	0.011405814919814194	1.0
PTBXL	20109	8242	6	150	SG	True	0.10258104626109825	0.002559127368445991	0.013538293842750394	0.01997451536320963	1.0
PTBXL	20109	8242	7	150	SG	True	0.12776482854193424	0.0021124136409957717	0.012431747879725693	0.012068441724041631	1.0
PTBXL	20109	8242	1	150	SPEC	True	0.09875370021904036	0.001905824553753041	0.010333376552970902	0.012010417370923246	1.0
PTBXL	20109	8242	2	150	SPEC	True	0.09019098286754645	0.0021333327292339405	0.012636713067277252	0.011987888662788392	1.0
PTBXL	20109	8242	3	150	SPEC	True	0.20881453656052334	0.0016522127070507265	0.009374965227601851	0.016320714277342732	1.0
PTBXL	20109	8242	4	150	SPEC	True	0.12176391596632362	0.002103533447482337	0.012315285503746057	0.011408249757300324	1.0
PTBXL	20109	8242	5	150	SPEC	True	0.11680628321745831	0.002140878699646048	0.012329354048512358	0.011456019126368294	1.0
PTBXL	20109	8242	6	150	SPEC	True	0.10096772756758228	0.0025627282374050472	0.013555584886613204	0.019821464021047033	1.0
PTBXL	20109	8242	7	150	SPEC	True	0.1614670896324636	0.0021150210588563706	0.012448283090023753	0.01221905563460785	1.0
PTBXL	20109	8242	1	150	SG0SPEC	True	0.11102879720613108	0.0018932617102632684	0.010311814877597119	0.012963523853651904	1.0
PTBXL	20109	8242	2	150	SG0SPEC	True	0.19722342513313015	0.002114759015322658	0.012608972106697675	0.010631486911650858	1.0
PTBXL	20109	8242	3	150	SG0SPEC	True	0.14725741783636295	0.0016442438551044632	0.009355180166689804	0.01664714392050127	1.0
PTBXL	20109	8242	4	150	SG0SPEC	True	0.09339420952588406	0.0020921998025103463	0.012292709684009768	0.011779998845978783	1.0
PTBXL	20109	8242	5	150	SG0SPEC	True	0.11012886219456998	0.002129045977353697	0.012306836401369927	0.01044896122958043	1.0
PTBXL	20109	8242	6	150	SG0SPEC	True	0.12940136967243307	0.0025450867048275676	0.013522901562846598	0.020393669240922414	1.0
PTBXL	20109	8242	7	150	SG0SPEC	True	0.1017345340682875	0.0021024644506567403	0.01241754432903761	0.011100119740183441	1.0
PTBXL	20109	8242	1	150	TIK	True	0.14626984235776014	0.0018795372848442989	0.010284532535323859	0.014164415308896599	1.0
PTBXL	20109	8242	2	150	TIK	True	0.11144233739882561	0.0021035476622902893	0.012554319923567996	0.010224673745297466	1.0
PTBXL	20109	8242	3	150	TIK	True	0.11547350316192677	0.001636926512053053	0.009325676238555944	0.01726027450933594	1.0
PTBXL	20109	8242	4	150	TIK	True	0.08235561242673928	0.002078286820280033	0.01223998830432646	0.01349954616840732	1.0
PTBXL	20109	8242	5	150	TIK	True	0.10918440371516457	0.002121995079160501	0.012260948948241136	0.009684429522634585	1.0
PTBXL	20109	8242	6	150	TIK	True	0.1618421076159341	0.002525997078877844	0.013464838977828537	0.02116129043033573	1.0
PTBXL	20109	8242	7	150	TIK	True	0.13317243851796925	0.002086892265690036	0.012364777298719976	0.011401671063272818	1.0
PTBXL	17748	10181	1	40	TIK	False	0.16583119642092617	0.0030743803160226987	0.012816409916887752	0.043444589142629886	1.0
PTBXL	17748	10181	2	40	TIK	False	0.16872204510419234	0.0032073422856927886	0.013827564435747317	0.03635579240910261	1.0
PTBXL	17748	10181	3	40	TIK	False	0.1580973762370894	0.003096024808834122	0.01341608512269144	0.039886563657456374	1.0
PTBXL	17748	10181	4	40	TIK	False	0.1667117909600723	0.003079938258347672	0.013712726150768363	0.04766982379592761	1.0
PTBXL	17748	10181	5	40	TIK	False	0.1526731078718018	0.0030789264503521753	0.013073880043270142	0.043908652729894825	1.0
PTBXL	17748	10181	6	40	TIK	False	0.1271968810630016	0.003255126282449427	0.01368104767035736	0.04120720878348634	1.0
PTBXL	17748	10181	7	40	TIK	False	0.1690560194050713	0.0031432617614102322	0.013379580726593725	0.04475389519054553	1.0
PTBXL	17748	10181	8	40	TIK	False	0.1364173985426789	0.0030082141300743714	0.013198298325508432	0.04277644654893519	1.0
PTBXL	17748	10181	1	100	TIK	False	0.1812927188880398	0.003292252664737541	0.013398733020821329	0.06559088888491432	1.0
PTBXL	17748	10181	2	100	TIK	False	0.13044583986756333	0.0033863281967263683	0.014332983606354713	0.052687241817658804	1.0
PTBXL	17748	10181	3	100	TIK	False	0.5532709970274478	0.0033250090191810243	0.014047793529795453	0.05344225701363934	1.0
PTBXL	17748	10181	4	100	TIK	False	0.1378338585902779	0.0032726517823435117	0.014307670144128195	0.058128030216257946	1.0
PTBXL	17748	10181	5	100	TIK	False	0.1725457004208173	0.003257209609344845	0.013562134735635818	0.058036927464132096	1.0
PTBXL	17748	10181	6	100	TIK	False	0.15999525688397973	0.003517704811184938	0.014371421669847093	0.06397744320425945	1.0
PTBXL	17748	10181	7	100	TIK	False	0.1324223685123493	0.0033588475996539752	0.014023827133562573	0.057166359216446326	1.0
PTBXL	17748	10181	8	100	TIK	False	0.12827795926148367	0.003222903026553523	0.013809205211595694	0.05588418178836512	1.0
PTBXL	17748	10181	1	150	TIK	False	0.18211532710252157	0.003292436518193547	0.013398948734219264	0.06583932328670461	1.0
PTBXL	17748	10181	2	150	TIK	False	0.1294294075783882	0.003386711355878498	0.014333190189260828	0.05263484260283431	1.0
PTBXL	17748	10181	3	150	TIK	False	0.5082144249505014	0.0033253524305049795	0.01404771183028326	0.054022972888325645	1.0
PTBXL	17748	10181	4	150	TIK	False	0.1360887735980034	0.003272438630098347	0.014307572703997353	0.058216606071038506	1.0
PTBXL	17748	10181	5	150	TIK	False	0.1693044333734261	0.003257099487562526	0.013562530318835062	0.05840208233239205	1.0
PTBXL	17748	10181	6	150	TIK	False	0.16015348671562468	0.003517720901148134	0.014372308653430331	0.06414715995737229	1.0
PTBXL	17748	10181	7	150	TIK	False	0.1561300834047265	0.0033585333592074593	0.014023968926257823	0.05768576216739099	1.0
PTBXL	17748	10181	8	150	TIK	False	0.12797669398838762	0.0032222180783466363	0.013809890956324644	0.05604403122571589	1.0
PTBXL	17748	10181	1	150	FD	True	0.09598674084109624	0.002112489197972708	0.009736675887493006	0.037148137772662154	1.0
PTBXL	17748	10181	2	150	FD	True	0.08376051109614527	0.0022093306168887807	0.010540323227867684	0.03233323311229887	1.0
PTBXL	17748	10181	3	150	FD	True	0.10970579701470115	0.0021261715867344423	0.010138332016237862	0.032379434098631484	1.0
PTBXL	17748	10181	4	150	FD	True	0.1152053414779148	0.0020941822553505085	0.010526600773670916	0.037564094065913274	1.0
PTBXL	17748	10181	5	150	FD	True	0.11220004469323462	0.002096575056230863	0.010003288918685859	0.03478690213872702	1.0
PTBXL	17748	10181	6	150	FD	True	0.19367353945513455	0.0022187390616732923	0.01047712320517847	0.037314083137736064	1.0
PTBXL	17748	10181	7	150	FD	True	0.09422411413398672	0.0021508759441107553	0.01028404363380285	0.03612216982191178	1.0
PTBXL	17748	10181	8	150	FD	True	0.1380037790634889	0.0020505871363075403	0.010170959662056174	0.033718397803214076	1.0
PTBXL	17748	10181	1	150	SG	True	0.09259690309244002	0.002109132442198746	0.009715020491704241	0.036333913940289626	1.0
PTBXL	17748	10181	2	150	SG	True	0.09967460572458317	0.0022067448810323834	0.010524121924604429	0.031773994772890925	1.0
PTBXL	17748	10181	3	150	SG	True	0.11038237092032874	0.002123062526056641	0.010118518802698878	0.03217865733091251	1.0
PTBXL	17748	10181	4	150	SG	True	0.11184387119438399	0.0020915008086201435	0.010511235045009164	0.03729542831113221	1.0
PTBXL	17748	10181	5	150	SG	True	0.11133002181608206	0.002094086554913549	0.009987525725973926	0.03435214982884388	1.0
PTBXL	17748	10181	6	150	SG	True	0.1702134110406387	0.002214709648498133	0.010454018464756229	0.03666272544490358	1.0
PTBXL	17748	10181	7	150	SG	True	0.09944231756972832	0.0021472687359226006	0.010264180409944161	0.035875309013498106	1.0
PTBXL	17748	10181	8	150	SG	True	0.1167892278709258	0.0020483276777963477	0.010153824393752663	0.03351776087897748	1.0
PTBXL	17748	10181	1	150	SPEC	True	0.0960633111479395	0.002112558369130255	0.009736793538259356	0.03719030673584254	1.0
PTBXL	17748	10181	2	150	SPEC	True	0.0835598976257773	0.0022093855734174493	0.010540410784245094	0.03236020863679116	1.0
PTBXL	17748	10181	3	150	SPEC	True	0.10969775146462142	0.002126238272612153	0.010138443318009314	0.03239264966377896	1.0
PTBXL	17748	10181	4	150	SPEC	True	0.11541625423128328	0.0020942388708519366	0.010526687906728295	0.03757916708967712	1.0
PTBXL	17748	10181	5	150	SPEC	True	0.11223981320827903	0.002096627620738967	0.010003375928197058	0.034809755382227164	1.0
PTBXL	17748	10181	6	150	SPEC	True	0.19401628922954134	0.0022188236506066835	0.010477245606867677	0.0373444377595471	1.0
PTBXL	17748	10181	7	150	SPEC	True	0.09416291395474366	0.002150949922967893	0.010284154108947322	0.03613639406052217	1.0
PTBXL	17748	10181	8	150	SPEC	True	0.1385863100668682	0.002050637037073453	0.010171053684875959	0.03373039998568329	1.0
PTBXL	17748	10181	1	150	SG0SPEC	True	0.09189194969134248	0.002099442888127107	0.009698930857315763	0.033434143027124816	1.0
PTBXL	17748	10181	2	150	SG0SPEC	True	0.11782970004033363	0.002198512803638509	0.010512579600077855	0.029230552971771868	1.0
PTBXL	17748	10181	3	150	SG0SPEC	True	0.11042432924103984	0.002112585651925126	0.010103586761203449	0.030524024170520612	1.0
PTBXL	17748	10181	4	150	SG0SPEC	True	0.11021018235993828	0.002082771144470842	0.010499743047372851	0.03546572442096931	1.0
PTBXL	17748	10181	5	150	SG0SPEC	True	0.09769402872679804	0.0020859661170450567	0.009975717885579067	0.03287913276300425	1.0
PTBXL	17748	10181	6	150	SG0SPEC	True	0.1327180529654528	0.0022027260954818008	0.010436355423665344	0.03351244669322435	1.0
PTBXL	17748	10181	7	150	SG0SPEC	True	0.12445461620315879	0.0021362729380694704	0.010249118276826051	0.034093832677479334	1.0
PTBXL	17748	10181	8	150	SG0SPEC	True	0.10696300365796087	0.0020404087396582323	0.010141700170385959	0.03196404991982243	1.0
PTBXL	17748	10181	1	150	TIK	True	0.12888008323368091	0.0020845225094303435	0.009632183179916815	0.030804477307299967	1.0
PTBXL	17748	10181	2	150	TIK	True	0.09102004569053321	0.0021859880306507725	0.010458079243409024	0.02689212708153696	1.0
PTBXL	17748	10181	3	150	TIK	True	0.10893142755030279	0.0020953298722119914	0.010041740438790123	0.02775067422482011	1.0
PTBXL	17748	10181	4	150	TIK	True	0.10921603400542561	0.0020695752013263433	0.010443197687131422	0.03267235167932171	1.0
PTBXL	17748	10181	5	150	TIK	True	0.07650960734838813	0.0020742603716656506	0.00992026622827115	0.03087790211379918	1.0
PTBXL	17748	10181	6	150	TIK	True	0.12018863005882689	0.002184051550811313	0.010363685101555846	0.029980946806494532	1.0
PTBXL	17748	10181	7	150	TIK	True	0.08746530494315849	0.0021200849357021156	0.010182684833104793	0.031356202551712044	1.0
PTBXL	17748	10181	8	150	TIK	True	0.11447142240931918	0.0020278405350774584	0.010083843927216216	0.029413609981804947	1.0
PTBXL	13576	10660	1	40	TIK	False	0.19777192957907197	0.002457268077340714	0.014379477574608923	0.10088948623991105	1.0
PTBXL	13576	10660	2	40	TIK	False	0.14060324917933895	0.0031647008321839284	0.018838143818451423	0.10088002396498719	1.0
PTBXL	13576	10660	3	40	TIK	False	0.17624530064901792	0.002660723344480413	0.015520565627725838	0.10117917505403262	1.0
PTBXL	13576	10660	4	40	TIK	False	0.14530220073173686	0.002891945907858335	0.017360665540871168	0.10142135388376636	1.0
PTBXL	13576	10660	5	40	TIK	False	0.14103528676669677	0.003114010298300183	0.01882233042462714	0.09848631303234576	1.0
PTBXL	13576	10660	6	40	TIK	False	0.16381444244450524	0.0032158726601116978	0.01913391248632203	0.10129805986504575	1.0
PTBXL	13576	10660	7	40	TIK	False	0.1585690054357964	0.0033001556420316504	0.018091658393426788	0.09529930012363085	1.0
PTBXL	13576	10660	8	40	TIK	False	0.184580462171231	0.0034665348391040777	0.018269212901668223	0.08729042700868976	1.0
PTBXL	13576	10660	1	100	TIK	False	0.21595591757800575	0.0025190381983555468	0.014456862614391351	0.09880811665450237	1.0
PTBXL	13576	10660	2	100	TIK	False	0.15585303400995082	0.0032405045361627483	0.01882545678336371	0.09331632048163468	1.0
PTBXL	13576	10660	3	100	TIK	False	0.15815541860897533	0.0027203900120953113	0.015611553450413406	0.09862070925781537	1.0
PTBXL	13576	10660	4	100	TIK	False	0.1795710148043406	0.0029643442944344823	0.017436776177488775	0.09545894936464246	1.0
PTBXL	13576	10660	5	100	TIK	False	0.1602329202654504	0.0032020836081414032	0.018802856145032253	0.08983856131955054	1.0
PTBXL	13576	10660	6	100	TIK	False	0.16248943196631385	0.0033385526022679623	0.019187801891384634	0.09042554514412787	1.0
PTBXL	13576	10660	7	100	TIK	False	0.18869100328301616	0.0033817410020270046	0.018080271780127714	0.08475563382213686	1.0
PTBXL	13576	10660	8	100	TIK	False	0.16385354324134363	0.0035257948641513577	0.018233783275061664	0.07811061077721063	1.0
PTBXL	13576	10660	1	150	TIK	False	0.21240970765908143	0.0025188171552124926	0.014456674453064084	0.09880895370878501	1.0
PTBXL	13576	10660	2	150	TIK	False	0.15305562749387877	0.0032401257312523885	0.018823748149836984	0.09327667320064455	1.0
PTBXL	13576	10660	3	150	TIK	False	0.15832880901610727	0.002720056582945692	0.015611104475174144	0.09862401792798364	1.0
PTBXL	13576	10660	4	150	TIK	False	0.17837006078818113	0.0029640118032117904	0.01743619939441245	0.0954332331534746	1.0
PTBXL	13576	10660	5	150	TIK	False	0.1608079985900983	0.003201586831541741	0.018800296921182603	0.08976350718890369	1.0
PTBXL	13576	10660	6	150	TIK	False	0.16306465385431282	0.003338062500110662	0.019185722897443226	0.09039149366996592	1.0
PTBXL	13576	10660	7	150	TIK	False	0.19101140276248488	0.0033814552655035005	0.018080190417734076	0.08475715844625523	1.0
PTBXL	13576	10660	8	150	TIK	False	0.16522241005006047	0.0035254583086392435	0.01823265327320402	0.07808836616264699	1.0
PTBXL	13576	10660	1	150	FD	True	0.09289030449969712	0.001638250625211609	0.011416246189998676	0.09344950801327766	1.0
PTBXL	13576	10660	2	150	FD	True	0.12306474216773106	0.0021350319183765093	0.014923146827403505	0.09356072390214648	1.0
PTBXL	13576	10660	3	150	FD	True	0.096870726233012	0.0017715838197863022	0.012341218866282753	0.0934916013016872	1.0
PTBXL	13576	10660	4	150	FD	True	0.10737399331181156	0.0019468491182630574	0.013879666949793864	0.09276348409933242	1.0
PTBXL	13576	10660	5	150	FD	True	0.17756142161605026	0.002110443713125922	0.014975515240839635	0.09127513015989588	1.0
PTBXL	13576	10660	6	150	FD	True	0.11350526758301957	0.002178281976683435	0.015268999914533957	0.09319465777904232	1.0
PTBXL	13576	10660	7	150	FD	True	0.12725965783777915	0.0022330708664234896	0.014189423670621443	0.0915315124418363	1.0
PTBXL	13576	10660	8	150	FD	True	0.11570944115507938	0.002327621604219872	0.014417978823143605	0.0839167025243846	1.0
PTBXL	13576	10660	1	150	SG	True	0.09176203504920188	0.0016372130745160893	0.011419090082860479	0.09352100356686717	1.0
PTBXL	13576	10660	2	150	SG	True	0.12456579011357269	0.0021340694437479504	0.014933561520590052	0.0937659186015056	1.0
PTBXL	13576	10660	3	150	SG	True	0.09581574608851649	0.0017704746876760166	0.012346626479611454	0.09357574880601591	1.0
PTBXL	13576	10660	4	150	SG	True	0.10720856014965013	0.0019457778167610842	0.013887545745215332	0.09292052599928943	1.0
PTBXL	13576	10660	5	150	SG	True	0.10408108183576935	0.0021093133323446295	0.014987749237423303	0.09149162484312569	1.0
PTBXL	13576	10660	6	150	SG	True	0.11235760645381293	0.0021770713636897637	0.015281375120097924	0.09347542720675965	1.0
PTBXL	13576	10660	7	150	SG	True	0.1275114342061177	0.0022323080571257504	0.014203309751741378	0.09180637832288881	1.0
PTBXL	13576	10660	8	150	SG	True	0.11590296089777616	0.0023266228977978282	0.014430178920109735	0.08414756313450741	1.0
PTBXL	13576	10660	1	150	SPEC	True	0.09291984601416214	0.0016382746070606835	0.011416247998471683	0.0934523807117491	1.0
PTBXL	13576	10660	2	150	SPEC	True	0.12308762804182447	0.0021350558313117957	0.014923109804860925	0.09355861632759196	1.0
PTBXL	13576	10660	3	150	SPEC	True	0.09687648537735574	0.0017716093591389874	0.012341208423857018	0.09349398640650301	1.0
PTBXL	13576	10660	4	150	SPEC	True	0.10737877776601526	0.0019468748334297693	0.01387964501509769	0.0927634398230014	1.0
PTBXL	13576	10660	5	150	SPEC	True	0.17908271736484033	0.0021104703250713645	0.014975468526984321	0.0912726945098198	1.0
PTBXL	13576	10660	6	150	SPEC	True	0.11350124326480525	0.0021783116510449185	0.015268959065309989	0.09319108254710116	1.0
PTBXL	13576	10660	7	150	SPEC	True	0.1272550353566449	0.0022330910163231702	0.014189379044038978	0.09152714285064559	1.0
PTBXL	13576	10660	8	150	SPEC	True	0.11569628917283829	0.0023276453680988168	0.014417935871011223	0.08391307737884833	1.0
PTBXL	13576	10660	1	150	SG0SPEC	True	0.09024985022686613	0.0016326537524556475	0.011420628739951274	0.09325368420094328	1.0
PTBXL	13576	10660	2	150	SG0SPEC	True	0.11654288969255458	0.0021291177885831894	0.014940781638190346	0.09393368596600071	1.0
PTBXL	13576	10660	3	150	SG0SPEC	True	0.09665002555240002	0.001765729417365263	0.012349932445729284	0.09331233814471082	1.0
PTBXL	13576	10660	4	150	SG0SPEC	True	0.10681829289704207	0.0019406435860361304	0.013892887410596732	0.09289610847249186	1.0
PTBXL	13576	10660	5	150	SG0SPEC	True	0.11731858611923758	0.0021042487789633807	0.014996437439127333	0.09171820921078944	1.0
PTBXL	13576	10660	6	150	SG0SPEC	True	0.11226791499526569	0.0021715428452892815	0.015289908682072747	0.0938378025198316	1.0
PTBXL	13576	10660	7	150	SG0SPEC	True	0.1280450244788584	0.0022277509770322053	0.014213703358500864	0.0923543047281424	1.0
PTBXL	13576	10660	8	150	SG0SPEC	True	0.11622518205902072	0.002321801862062481	0.014438850864069597	0.08459103104203232	1.0
PTBXL	13576	10660	1	150	TIK	True	0.09000201068263303	0.0016286306669886744	0.011407772840076144	0.09332134854233565	1.0
PTBXL	13576	10660	2	150	TIK	True	0.14202918241979626	0.002124111077440602	0.014938953782382353	0.09450726046323923	1.0
PTBXL	13576	10660	3	150	TIK	True	0.10763733751785211	0.0017616905013900057	0.012341541501787451	0.09334395418447632	1.0
PTBXL	13576	10660	4	150	TIK	True	0.10715914566296696	0.001935526429186489	0.01388652032663971	0.09329004162058166	1.0
PTBXL	13576	10660	5	150	TIK	True	0.12719113135062748	0.002099231272627783	0.014996494046843173	0.09243576868150699	1.0
PTBXL	13576	10660	6	150	TIK	True	0.1129584173332832	0.002166066168169904	0.015288501805742217	0.09479087967696245	1.0
PTBXL	13576	10660	7	150	TIK	True	0.12887362672017116	0.0022230501563863785	0.014214957376336063	0.09350457512040412	1.0
PTBXL	13576	10660	8	150	TIK	True	0.11735560838095445	0.0023173605440285116	0.01444333321324603	0.08554431815181857	1.0
PTBXL	1960	3507	1	40	TIK	False	0.2057141180125511	0.004097967897293496	0.010875470258464333	0.0587059950062219	1.0
PTBXL	1960	3507	2	40	TIK	False	0.14144139663859231	0.004078893622205243	0.010580970326423477	0.05713483304880662	1.0
PTBXL	1960	3507	3	40	TIK	False	0.14801997143739587	0.004046373569444895	0.010381837560666046	0.05704752082812485	1.0
PTBXL	1960	3507	4	40	TIK	False	0.13765809288232048	0.004223229186309673	0.010137930681139903	0.05235378346706481	1.0
PTBXL	1960	3507	5	40	TIK	False	0.13940820184024305	0.004208137653631696	0.010480258898623938	0.05117992552252747	1.0
PTBXL	1960	3507	6	40	TIK	False	0.19235008079901045	0.003991829201578425	0.010389237119824559	0.05860443669404277	1.0
PTBXL	1960	3507	1	100	TIK	False	0.20351724512252242	0.004374612007193114	0.011081091359099382	0.06248626347615767	1.0
PTBXL	1960	3507	2	100	TIK	False	0.17946739330426492	0.004311148676347049	0.010748317625763202	0.05757546690006553	1.0
PTBXL	1960	3507	3	100	TIK	False	0.1795680142147606	0.0042516420018880955	0.010611289162884596	0.05796727163134758	1.0
PTBXL	1960	3507	4	100	TIK	False	0.1842793184883716	0.004390766838139568	0.010298416902261812	0.047860647039873826	1.0
PTBXL	1960	3507	5	100	TIK	False	0.16920967150864055	0.0044252366159510705	0.010628340978549524	0.05534687646028587	1.0
PTBXL	1960	3507	6	100	TIK	False	0.17052389864286607	0.004229742359254308	0.010590123030617507	0.060700163600993715	1.0
PTBXL	1960	3507	1	150	TIK	False	0.20761178989764498	0.004374261746105418	0.011079243850743698	0.06250995872980784	1.0
PTBXL	1960	3507	2	150	TIK	False	0.18072319115720495	0.004310811132517207	0.010746837326875286	0.057560266651353637	1.0
PTBXL	1960	3507	3	150	TIK	False	0.1788580853737811	0.00425079728434348	0.010609430550376617	0.05796006272353637	1.0
PTBXL	1960	3507	4	150	TIK	False	0.20051575228163293	0.004390386596705844	0.010297993408868352	0.04782031150542244	1.0
PTBXL	1960	3507	5	150	TIK	False	0.16880882467677388	0.004424386324415765	0.010626413371655503	0.05531444838148335	1.0
PTBXL	1960	3507	6	150	TIK	False	0.16978889784276502	0.004229173348100149	0.01058814410910097	0.06070359559853083	1.0
PTBXL	1960	3507	1	150	FD	True	0.10891784134007979	0.00267980321624279	0.00823036766672582	0.06111071806136951	1.0
PTBXL	1960	3507	2	150	FD	True	0.11874057397247817	0.002637650066089883	0.007924435126493816	0.05910486434835385	1.0
PTBXL	1960	3507	3	150	FD	True	0.11219584695502292	0.0026194793866958373	0.007890043140795226	0.05831252018656716	1.0
PTBXL	1960	3507	4	150	FD	True	0.12151001849964123	0.002716711448511007	0.007553474910934133	0.05234282553907108	1.0
PTBXL	1960	3507	5	150	FD	True	0.0913889300493581	0.0027136843897921682	0.00794133255834515	0.05441915811455969	1.0
PTBXL	1960	3507	6	150	FD	True	0.0996989141993685	0.0025920251500395307	0.007826301630262012	0.060797269402712024	1.0
PTBXL	1960	3507	1	150	SG	True	0.11255523375609297	0.0026728189102326813	0.008236145803008995	0.06115310967847277	1.0
PTBXL	1960	3507	2	150	SG	True	0.11514103546453058	0.0026305486684259785	0.007926829579929974	0.05924166400432222	1.0
PTBXL	1960	3507	3	150	SG	True	0.11086783978420924	0.002613177712659249	0.007894442580785185	0.058447916327058536	1.0
PTBXL	1960	3507	4	150	SG	True	0.1202363368145769	0.002711287344166012	0.0075556339785431805	0.052629628961481316	1.0
PTBXL	1960	3507	5	150	SG	True	0.09144967144826222	0.0027070518874849248	0.007947111284085753	0.054499644423748876	1.0
PTBXL	1960	3507	6	150	SG	True	0.09840096607420107	0.002584804667418205	0.007828758730887156	0.06091338659595963	1.0
PTBXL	1960	3507	1	150	SPEC	True	0.1088673221863705	0.0026799426094674043	0.008230384569530942	0.06111972659300005	1.0
PTBXL	1960	3507	2	150	SPEC	True	0.11887311049102656	0.002637791003194243	0.007924470851601518	0.059110653782562896	1.0
PTBXL	1960	3507	3	150	SPEC	True	0.11228714897859063	0.0026196066985771935	0.007890065623350812	0.05831689790182287	1.0
PTBXL	1960	3507	4	150	SPEC	True	0.12162130051655198	0.0027168227847708545	0.00755351352104275	0.05233992771910924	1.0
PTBXL	1960	3507	5	150	SPEC	True	0.09140963452091298	0.0027138178387652798	0.00794136174380602	0.05442478062931047	1.0
PTBXL	1960	3507	6	150	SPEC	True	0.09974662192783694	0.0025921681506624102	0.00782634370316179	0.060802988588859914	1.0
PTBXL	1960	3507	1	150	SG0SPEC	True	0.10833837410532321	0.0026542367931807597	0.008234131636194884	0.06034413160360648	1.0
PTBXL	1960	3507	2	150	SG0SPEC	True	0.10106183617253087	0.002612017101988783	0.007921771587063016	0.05875279386424294	1.0
PTBXL	1960	3507	3	150	SG0SPEC	True	0.10646400171920944	0.0025954684732759975	0.007891851421069929	0.05805711668356164	1.0
PTBXL	1960	3507	4	150	SG0SPEC	True	0.11568844598476506	0.00269541500637397	0.007550067757617663	0.05296245557022122	1.0
PTBXL	1960	3507	5	150	SG0SPEC	True	0.09178760424211914	0.0026888341238196028	0.007943797347779957	0.05402874293619195	1.0
PTBXL	1960	3507	6	150	SG0SPEC	True	0.10371345380831265	0.002565843715459523	0.007823666474801783	0.06044357750767747	1.0
PTBXL	1960	3507	1	150	TIK	True	0.1445466125759134	0.0026303840255431886	0.008224422089667578	0.059405546157367414	1.0
PTBXL	1960	3507	2	150	TIK	True	0.09316698716273167	0.0025876506189946983	0.00791011449615551	0.0581544123842322	1.0
PTBXL	1960	3507	3	150	TIK	True	0.11749786866444836	0.0025716873252124117	0.007884439779440618	0.05773272019353398	1.0
PTBXL	1960	3507	4	150	TIK	True	0.09407980046165385	0.0026752709922948236	0.007537206513348602	0.05355142064056	1.0
PTBXL	1960	3507	5	150	TIK	True	0.11260702865603485	0.0026654410533667656	0.007937869374202194	0.05355840081304565	1.0
PTBXL	1960	3507	6	150	TIK	True	0.1383931899841178	0.0025401210663360545	0.007812299254135019	0.060101602625860624	1.0
PTBXL	19343	19164	1	40	TIK	False	0.17423223915772718	0.003465715679217178	0.011980263503398217	0.07360064590259378	1.0
PTBXL	19343	19164	2	40	TIK	False	0.14726337340026388	0.0033562989808365376	0.011213014232671323	0.07556351684360778	1.0
PTBXL	19343	19164	3	40	TIK	False	0.1863303044370263	0.003371152124600483	0.011603364302319591	0.07496854326357831	1.0
PTBXL	19343	19164	4	40	TIK	False	0.16489969850263994	0.002689867556291283	0.00941114664032006	0.07435967071377425	1.0
PTBXL	19343	19164	5	40	TIK	False	0.17209571682182118	0.0033420118669269497	0.01166745148601875	0.07835793196694248	1.0
PTBXL	19343	19164	6	40	TIK	False	0.1476153630168093	0.003393946684504108	0.011701022922425645	0.07085053882054124	1.0
PTBXL	19343	19164	7	40	TIK	False	0.19008782552241837	0.0032555464901452952	0.011279653914684872	0.07886453313640444	1.0
PTBXL	19343	19164	8	40	TIK	False	0.18684052683838462	0.0032588089812785885	0.011188258446456184	0.07244745017345502	1.0
PTBXL	19343	19164	9	40	TIK	False	0.14709684782544508	0.002641428194744418	0.009455907561991725	0.07518479001143694	1.0
PTBXL	19343	19164	1	100	TIK	False	0.15626287301094519	0.0036098710882549044	0.012529143381640281	0.06764081271419628	1.0
PTBXL	19343	19164	2	100	TIK	False	0.17101965414979134	0.003548430210658269	0.0118441349386648	0.06326887642797763	1.0
PTBXL	19343	19164	3	100	TIK	False	0.24264039890681208	0.0035918970780606336	0.012283020329337027	0.0604374638768819	1.0
PTBXL	19343	19164	4	100	TIK	False	0.16322398294668222	0.0028384865828351676	0.009664239236791865	0.07311226406448562	1.0
PTBXL	19343	19164	5	100	TIK	False	0.1687086440328965	0.003534061610002918	0.012273915222422218	0.07167286599498204	1.0
PTBXL	19343	19164	6	100	TIK	False	0.22653896680665264	0.0036041576486676367	0.012148821025547691	0.06759743164217812	1.0
PTBXL	19343	19164	7	100	TIK	False	0.14856971225622445	0.0034700422405093043	0.01179748738218744	0.0701774510314141	1.0
PTBXL	19343	19164	8	100	TIK	False	0.1906858915715799	0.0035183296910230926	0.01181214640761383	0.06214884334313285	1.0
PTBXL	19343	19164	9	100	TIK	False	0.14118925785377084	0.002795762466396931	0.009715282358048248	0.06824210265751708	1.0
PTBXL	19343	19164	1	150	TIK	False	0.15526928791032246	0.0036087064421956657	0.01252948943851553	0.06761350507926203	1.0
PTBXL	19343	19164	2	150	TIK	False	0.1706884846246758	0.0035477118819383954	0.011845229318830874	0.06317903229015767	1.0
PTBXL	19343	19164	3	150	TIK	False	0.25279223129409095	0.0035908177487975783	0.012283664549319064	0.06036294568310301	1.0
PTBXL	19343	19164	4	150	TIK	False	0.16351201447922825	0.002837930419515726	0.009664509306762999	0.0730915110466514	1.0
PTBXL	19343	19164	5	150	TIK	False	0.16810858213831592	0.0035329985590650493	0.012274084833348716	0.07167535154832415	1.0
PTBXL	19343	19164	6	150	TIK	False	0.22488042161675076	0.003602811595773776	0.01214932181885974	0.0675639025125343	1.0
PTBXL	19343	19164	7	150	TIK	False	0.14853176371521457	0.003469243446986641	0.011798162764905334	0.07013856697964221	1.0
PTBXL	19343	19164	8	150	TIK	False	0.1909676725521287	0.0035177644454923293	0.01181291547004382	0.062071129880973505	1.0
PTBXL	19343	19164	9	150	TIK	False	0.14110261951346448	0.002795361127244118	0.009716027127311039	0.06823251357440324	1.0
PTBXL	19343	19164	1	150	FD	True	0.1280023968208875	0.0021879985719420493	0.008639702940600047	0.05574773258236623	1.0
PTBXL	19343	19164	2	150	FD	True	0.15544194608384432	0.002117145887380728	0.008092244792014909	0.0574453135056239	1.0
PTBXL	19343	19164	3	150	FD	True	0.11578618130347657	0.00210004117482994	0.008566927487078622	0.05641768648006824	1.0
PTBXL	19343	19164	4	150	FD	True	0.1309244216220458	0.001710722418721442	0.007131282233954145	0.056546698038262636	1.0
PTBXL	19343	19164	5	150	FD	True	0.14968550532386188	0.0020916394443694095	0.008393975147176031	0.05994047632317943	1.0
PTBXL	19343	19164	6	150	FD	True	0.13257920481486465	0.002138272442423599	0.008411387106023002	0.0552368308933372	1.0
PTBXL	19343	19164	7	150	FD	True	0.13633653790406525	0.002011244678337415	0.00813256051970449	0.06143217370619771	1.0
PTBXL	19343	19164	8	150	FD	True	0.11715276893173243	0.002041535144364708	0.008114303764536437	0.05481974042124459	1.0
PTBXL	19343	19164	9	150	FD	True	0.11828175521759864	0.001713981807100159	0.007139742568378243	0.05805620281122542	1.0
PTBXL	19343	19164	1	150	SG	True	0.13083356906988744	0.002186701936034122	0.008622664543703177	0.055882832984984775	1.0
PTBXL	19343	19164	2	150	SG	True	0.1631489124285099	0.002116047420474599	0.008073109363699524	0.05774029260418415	1.0
PTBXL	19343	19164	3	150	SG	True	0.11181456246712324	0.002097341737760333	0.00854905693586698	0.05671853292105444	1.0
PTBXL	19343	19164	4	150	SG	True	0.14914217507151134	0.0017088671446308568	0.007126577685638018	0.05656647178673327	1.0
PTBXL	19343	19164	5	150	SG	True	0.1477263574169417	0.0020899597091879195	0.008375422371606127	0.060127305631969004	1.0
PTBXL	19343	19164	6	150	SG	True	0.13374276292447	0.002136849070525774	0.008397625184172	0.055358579746965224	1.0
PTBXL	19343	19164	7	150	SG	True	0.13762986958164575	0.0020088544947078507	0.00811949629155263	0.06165302772982687	1.0
PTBXL	19343	19164	8	150	SG	True	0.11622324661310501	0.002038538860955666	0.008097564026597767	0.05510501496927653	1.0
PTBXL	19343	19164	9	150	SG	True	0.12779103622981425	0.001712842630460603	0.007135691782639733	0.058197221886527	1.0
PTBXL	19343	19164	1	150	SPEC	True	0.12796477714996354	0.0021880395402007176	0.008639826585380133	0.055749803876147655	1.0
PTBXL	19343	19164	2	150	SPEC	True	0.15527056400311218	0.0021171852859957897	0.008092371718927863	0.05744307703501636	1.0
PTBXL	19343	19164	3	150	SPEC	True	0.11586695607186556	0.002100110733972933	0.00856705874550366	0.05641480109998733	1.0
PTBXL	19343	19164	4	150	SPEC	True	0.130713944988005	0.0017107711716602477	0.007131343330038277	0.05655270314864955	1.0
PTBXL	19343	19164	5	150	SPEC	True	0.14969260500780388	0.0020916896979515996	0.008394107963559706	0.05994250503373847	1.0
PTBXL	19343	19164	6	150	SPEC	True	0.1325333886593489	0.002138317306934869	0.008411492525485825	0.055240006028628656	1.0
PTBXL	19343	19164	7	150	SPEC	True	0.13628593582241152	0.0020113091151405063	0.008132663176231602	0.06143419583854201	1.0
PTBXL	19343	19164	8	150	SPEC	True	0.1171571343855415	0.002041611586107017	0.008114434764414409	0.054818528586828945	1.0
PTBXL	19343	19164	9	150	SPEC	True	0.11815652193587844	0.001714016510004613	0.007139792243681863	0.058059085586046506	1.0
PTBXL	19343	19164	1	150	SG0SPEC	True	0.11280990049272503	0.002176116572585516	0.008604583116722929	0.055281592788022214	1.0
PTBXL	19343	19164	2	150	SG0SPEC	True	0.17907751451172463	0.002105167332662072	0.008053295834641847	0.057552686099813954	1.0
PTBXL	19343	19164	3	150	SG0SPEC	True	0.10545823328880402	0.0020823877514853178	0.008530258716762528	0.05670042436598408	1.0
PTBXL	19343	19164	4	150	SG0SPEC	True	0.21861802959476875	0.001698225738424706	0.007118267028472823	0.05551354657711718	1.0
PTBXL	19343	19164	5	150	SG0SPEC	True	0.1433646494809288	0.00207757681774991	0.008355956988788058	0.059442434790454544	1.0
PTBXL	19343	19164	6	150	SG0SPEC	True	0.13860332638961434	0.002125492280937691	0.0083822111249642	0.05460491910945156	1.0
PTBXL	19343	19164	7	150	SG0SPEC	True	0.1663959625276509	0.001994494460028941	0.008105410398039928	0.06108259468622179	1.0
PTBXL	19343	19164	8	150	SG0SPEC	True	0.11906777756573755	0.0020230494266922565	0.008079341412790542	0.05476131413305654	1.0
PTBXL	19343	19164	9	150	SG0SPEC	True	0.16307010697962226	0.0017044321132158018	0.007128889518908298	0.05758340785256473	1.0
PTBXL	19343	19164	1	150	TIK	True	0.1352589195730368	0.0021658250132726084	0.008565814447330393	0.05463915178027518	1.0
PTBXL	19343	19164	2	150	TIK	True	0.13841674264382928	0.002094590636473219	0.008003089801164114	0.057644198946012144	1.0
PTBXL	19343	19164	3	150	TIK	True	0.12951611998550938	0.0020637537658448695	0.008483570997876966	0.05703038409438094	1.0
PTBXL	19343	19164	4	150	TIK	True	0.12389678706641002	0.0016857556593579267	0.00709996575371231	0.05411109687513537	1.0
PTBXL	19343	19164	5	150	TIK	True	0.13482419195625264	0.002063635288125315	0.008313007844029403	0.05855336657026155	1.0
PTBXL	19343	19164	6	150	TIK	True	0.14821962061136212	0.002113237243869701	0.008347385576905645	0.053349127635125504	1.0
PTBXL	19343	19164	7	150	TIK	True	0.15742854324909297	0.001978260221058552	0.00807381991508114	0.06039189230569981	1.0
PTBXL	19343	19164	8	150	TIK	True	0.19705601973866352	0.0020029859728760173	0.008037034551999226	0.05418329891238047	1.0
PTBXL	19343	19164	9	150	TIK	True	0.10928651547203028	0.0016942243707706638	0.0071112793538154785	0.057155286125539495	1.0
PTBXL	20107	15141	1	40	TIK	False	0.1403624635417011	0.0021290998349075105	0.009952986519899745	0.03778536669355742	1.0
PTBXL	20107	15141	2	40	TIK	False	0.113465180209615	0.002119376981614875	0.009044155061611263	0.042079102477677995	1.0
PTBXL	20107	15141	3	40	TIK	False	0.19344567441398253	0.002752614969163492	0.010864926031168558	0.04840577781996217	1.0
PTBXL	20107	15141	4	40	TIK	False	0.15713360747412752	0.002699377245340941	0.01063221565771855	0.03502522721771408	1.0
PTBXL	20107	15141	5	40	TIK	False	0.14948568031552514	0.0019122273436384903	0.006658482127230342	0.030325577812795115	1.0
PTBXL	20107	15141	6	40	TIK	False	0.16230090602652703	0.0024116257111423665	0.009382269467572778	0.033598621980764964	1.0
PTBXL	20107	15141	7	40	TIK	False	0.1513293745980381	0.001919283634160964	0.007580946727855337	0.03819320491029394	1.0
PTBXL	20107	15141	8	40	TIK	False	0.28141067440684897	0.002625219988400174	0.009112380410137287	0.042028065382213375	1.0
PTBXL	20107	15141	9	40	TIK	False	0.16040647502484756	0.00245428437652504	0.00948465766025147	0.03865372805385584	1.0
PTBXL	20107	15141	10	40	TIK	False	0.13749236723673078	0.0028556167410160455	0.010528700502689448	0.03376229190897296	1.0
PTBXL	20107	15141	11	40	TIK	False	0.182843444599781	0.002107550935946889	0.009310788244280443	0.03823342911543631	1.0
PTBXL	20107	15141	12	40	TIK	False	0.15187558981271132	0.002437494197172061	0.009144537634750063	0.037167060436642585	1.0
PTBXL	20107	15141	1	100	TIK	False	0.1846737997914944	0.002222739380698934	0.010168590558902667	0.03630585521248665	1.0
PTBXL	20107	15141	2	100	TIK	False	0.1963794156829516	0.0022323087824910825	0.009262989396741646	0.044994261783134835	1.0
PTBXL	20107	15141	3	100	TIK	False	0.18446903663473146	0.0028418730526212216	0.011085387980437704	0.051490559687618294	1.0
PTBXL	20107	15141	4	100	TIK	False	0.1653043798085981	0.00286371920901413	0.010972026111912057	0.038512113626733804	1.0
PTBXL	20107	15141	5	100	TIK	False	0.17642010562191915	0.0020130513685253358	0.006843315465309773	0.033735951236528915	1.0
PTBXL	20107	15141	6	100	TIK	False	0.19215712915495442	0.0024904267367794643	0.009606979381336886	0.03688005470851523	1.0
PTBXL	20107	15141	7	100	TIK	False	0.158017260133187	0.0020248528247558215	0.00775610104781598	0.03863419964025148	1.0
PTBXL	20107	15141	8	100	TIK	False	0.19992805285629647	0.0027339474676558255	0.009367972799041502	0.047795413192812455	1.0
PTBXL	20107	15141	9	100	TIK	False	0.1370663082104678	0.00258257728400931	0.009741504469409022	0.04441846573153688	1.0
PTBXL	20107	15141	10	100	TIK	False	0.16803490138683655	0.0029499021155719577	0.010748704511182242	0.03724343368734583	1.0
PTBXL	20107	15141	11	100	TIK	False	0.17225309993618196	0.0021789215266550302	0.00948880953110532	0.03734669000481409	1.0
PTBXL	20107	15141	12	100	TIK	False	0.1338857133204186	0.0026007177342705226	0.009419626020618901	0.047874650234214694	1.0
PTBXL	20107	15141	1	150	TIK	False	0.18278919255180975	0.0022222339375862726	0.01016923807373846	0.03630275907917399	1.0
PTBXL	20107	15141	2	150	TIK	False	0.20935344254048724	0.0022321492371875974	0.009262990117302578	0.044967516779956446	1.0
PTBXL	20107	15141	3	150	TIK	False	0.189592489612997	0.0028415823446858797	0.0110854039866776	0.05147593397712336	1.0
PTBXL	20107	15141	4	150	TIK	False	0.16220154970799044	0.0028627353940898458	0.010972364338833996	0.038516505287312236	1.0
PTBXL	20107	15141	5	150	TIK	False	0.18441067125156593	0.0020128518408959	0.006843401154306871	0.033747617009670196	1.0
PTBXL	20107	15141	6	150	TIK	False	0.19249746235011683	0.002489799787649168	0.009607464447573067	0.03681673514479299	1.0
PTBXL	20107	15141	7	150	TIK	False	0.15690459223209474	0.0020246890450172843	0.007756126619859771	0.03859475117363078	1.0
PTBXL	20107	15141	8	150	TIK	False	0.20387697629235146	0.0027339670426508355	0.00936832860188684	0.04777425435399542	1.0
PTBXL	20107	15141	9	150	TIK	False	0.14291169796190195	0.002582390168128023	0.009742028659634194	0.04443058180033879	1.0
PTBXL	20107	15141	10	150	TIK	False	0.1751358798967338	0.0029499928683255684	0.010749124654911464	0.03718593592815416	1.0
PTBXL	20107	15141	11	150	TIK	False	0.1747375900539295	0.0021783099532205943	0.009489312954886498	0.037339342268006726	1.0
PTBXL	20107	15141	12	150	TIK	False	0.1348742738977591	0.002601000486669552	0.009419976748282642	0.04789278392641545	1.0
PTBXL	20107	15141	1	150	FD	True	0.1050881509349346	0.0015215644400365306	0.008576268052518354	0.033556988823697974	1.0
PTBXL	20107	15141	2	150	FD	True	0.07371754369021047	0.0015004000717019665	0.00788386327426948	0.037589267640706074	1.0
PTBXL	20107	15141	3	150	FD	True	0.07157515672415408	0.0018917207401796484	0.009247532897304418	0.04248537310934268	1.0
PTBXL	20107	15141	4	150	FD	True	0.10428997133131129	0.0019190672787639644	0.009066821600490911	0.030907589826657002	1.0
PTBXL	20107	15141	5	150	FD	True	0.1169207506035004	0.001320600871414147	0.005716089788877316	0.02789665151682069	1.0
PTBXL	20107	15141	6	150	FD	True	0.11114284896798954	0.0016433981226344283	0.008013642641036494	0.03100542440725235	1.0
PTBXL	20107	15141	7	150	FD	True	0.09745495945572803	0.0013591209896315923	0.006514558010686917	0.034277824317656296	1.0
PTBXL	20107	15141	8	150	FD	True	0.10309711107540313	0.0017920129321392665	0.007736329395386268	0.03661199013635069	1.0
PTBXL	20107	15141	9	150	FD	True	0.08657958698069775	0.0017494600117704457	0.008138479907076166	0.034629058481709954	1.0
PTBXL	20107	15141	10	150	FD	True	0.08699405897496523	0.001947884849750283	0.008957111373049217	0.03206542028452726	1.0
PTBXL	20107	15141	11	150	FD	True	0.11561860118670264	0.0014992627220562326	0.007936876277577344	0.034607283414946885	1.0
PTBXL	20107	15141	12	150	FD	True	0.09958014650483157	0.0017194257943630245	0.007777864535999211	0.033475425343103715	1.0
PTBXL	20107	15141	1	150	SG	True	0.10445462743993492	0.0015202066447302857	0.008569676353827148	0.03358422855412245	1.0
PTBXL	20107	15141	2	150	SG	True	0.07711242330347523	0.0014983796168151814	0.007878142356136125	0.037563919804629545	1.0
PTBXL	20107	15141	3	150	SG	True	0.07211557817057114	0.001888885981883393	0.00923879438916758	0.042420820892349706	1.0
PTBXL	20107	15141	4	150	SG	True	0.10457156904365826	0.0019171488478882967	0.00905948306879512	0.03083136589945701	1.0
PTBXL	20107	15141	5	150	SG	True	0.12827954613459971	0.0013188632315523083	0.00571172972366701	0.027848152787316546	1.0
PTBXL	20107	15141	6	150	SG	True	0.11360075823670561	0.0016415523125806256	0.00800582511694307	0.030976251707832848	1.0
PTBXL	20107	15141	7	150	SG	True	0.094839894315315	0.0013578744388080036	0.00650982845447598	0.03429235564858796	1.0
PTBXL	20107	15141	8	150	SG	True	0.10091550123745009	0.0017900517255389633	0.0077290548132327675	0.036500673111165186	1.0
PTBXL	20107	15141	9	150	SG	True	0.07683844995460691	0.001747494509961674	0.008132118939611459	0.034509263201020234	1.0
PTBXL	20107	15141	10	150	SG	True	0.08588174938728282	0.001945667276001646	0.008947098212546212	0.032029777516089604	1.0
PTBXL	20107	15141	11	150	SG	True	0.12309682901228186	0.001498094533497602	0.007931971130082293	0.034634235129793266	1.0
PTBXL	20107	15141	12	150	SG	True	0.09622451239164287	0.0017170835235550295	0.00776934215711596	0.033292398273028614	1.0
PTBXL	20107	15141	1	150	SPEC	True	0.10512446975020392	0.0015215928636303844	0.00857631136498152	0.03355807257882102	1.0
PTBXL	20107	15141	2	150	SPEC	True	0.07367060901452131	0.0015004424347851565	0.007883912092494267	0.03759390461926451	1.0
PTBXL	20107	15141	3	150	SPEC	True	0.07159065173441144	0.001891778299943305	0.009247589220441743	0.042491330437396634	1.0
PTBXL	20107	15141	4	150	SPEC	True	0.10429190045520703	0.0019191116066755891	0.00906688336236883	0.03091377977889731	1.0
PTBXL	20107	15141	5	150	SPEC	True	0.11629365188695209	0.001320637377979911	0.005716134770024692	0.027902033660445406	1.0
PTBXL	20107	15141	6	150	SPEC	True	0.11120140292909557	0.0016434382652664018	0.008013700393204174	0.031009040320689144	1.0
PTBXL	20107	15141	7	150	SPEC	True	0.09746616229491731	0.0013591502165774495	0.006514599377762406	0.034280519661487666	1.0
PTBXL	20107	15141	8	150	SPEC	True	0.10320894381333885	0.001792055548062681	0.007736386404243618	0.03661945477042875	1.0
PTBXL	20107	15141	9	150	SPEC	True	0.08685496092249968	0.0017495024304708376	0.008138532793372613	0.03463708168594449	1.0
PTBXL	20107	15141	10	150	SPEC	True	0.08702282669698456	0.001947932407483356	0.008957178735800491	0.032069251888780126	1.0
PTBXL	20107	15141	11	150	SPEC	True	0.11555265107284572	0.0014992887524464772	0.007936913027022714	0.03460871262013014	1.0
PTBXL	20107	15141	12	150	SPEC	True	0.09966027706614007	0.0017194752753903442	0.007777932370871639	0.03348512466184621	1.0
PTBXL	20107	15141	1	150	SG0SPEC	True	0.10077374742383019	0.0015158449955641324	0.008563254909090922	0.03346695413731465	1.0
PTBXL	20107	15141	2	150	SG0SPEC	True	0.08845302542728044	0.001492247160038269	0.007870604169742399	0.03699788433141258	1.0
PTBXL	20107	15141	3	150	SG0SPEC	True	0.09980925128417091	0.0018804929751908609	0.009229364357284576	0.04181470194274555	1.0
PTBXL	20107	15141	4	150	SG0SPEC	True	0.108295399953295	0.0019097624758374477	0.009050485137812488	0.03023062750962448	1.0
PTBXL	20107	15141	5	150	SG0SPEC	True	0.09602705036250166	0.0013133296568817589	0.005704873108180417	0.027410356060973782	1.0
PTBXL	20107	15141	6	150	SG0SPEC	True	0.11572619211209219	0.0016350839563821985	0.00799702952736494	0.03059087399057626	1.0
PTBXL	20107	15141	7	150	SG0SPEC	True	0.09157111979019096	0.0013530241345337648	0.006503621538889106	0.03394921681888772	1.0
PTBXL	20107	15141	8	150	SG0SPEC	True	0.09359974270352871	0.0017834703876362448	0.007720686906555948	0.035632194268454986	1.0
PTBXL	20107	15141	9	150	SG0SPEC	True	0.07085621139587187	0.0017404571705316799	0.008124258399870878	0.03365308242467796	1.0
PTBXL	20107	15141	10	150	SG0SPEC	True	0.08455882075071895	0.001938206026381166	0.008936533189693152	0.031684131024001284	1.0
PTBXL	20107	15141	11	150	SG0SPEC	True	0.14235645177376258	0.0014937492408822436	0.007926628616856196	0.03447985833089252	1.0
PTBXL	20107	15141	12	150	SG0SPEC	True	0.08871262356064319	0.001709642481955272	0.007759078018709242	0.03226738028932318	1.0
PTBXL	20107	15141	1	150	TIK	True	0.10289238826776197	0.0015074063587862626	0.008532081828019735	0.03345341807390277	1.0
PTBXL	20107	15141	2	150	TIK	True	0.14285883685160042	0.0014838143945787297	0.007840453339615411	0.03626789847745148	1.0
PTBXL	20107	15141	3	150	TIK	True	0.12158742522085171	0.0018685987863354134	0.009193865124882688	0.041081578830904894	1.0
PTBXL	20107	15141	4	150	TIK	True	0.1784298522779406	0.0018985235343093186	0.009007447077924988	0.029453151703772055	1.0
PTBXL	20107	15141	5	150	TIK	True	0.0957150225069864	0.001304925766954032	0.00567948959677807	0.02694925202264623	1.0
PTBXL	20107	15141	6	150	TIK	True	0.09865394241879677	0.0016261084593514777	0.00796513767066789	0.03008677234641745	1.0
PTBXL	20107	15141	7	150	TIK	True	0.11102478849726263	0.0013457074239707294	0.006478529182202835	0.03358151238605687	1.0
PTBXL	20107	15141	8	150	TIK	True	0.10119635706991821	0.001774264406375067	0.007686931363825853	0.03452733789743202	1.0
PTBXL	20107	15141	9	150	TIK	True	0.07522785516578508	0.0017293586883908984	0.008090126129483823	0.03258993501267586	1.0
PTBXL	20107	15141	10	150	TIK	True	0.08331837242710095	0.001928277822251752	0.008899370716204462	0.03134991409231521	1.0
PTBXL	20107	15141	11	150	TIK	True	0.15988578433070538	0.001487690931333946	0.007899699449049868	0.03440013795334325	1.0
PTBXL	20107	15141	12	150	TIK	True	0.08854242269561298	0.0016965259864513886	0.0077234856161827285	0.03089097698903249	1.0
PTBXL	18252	9570	1	40	TIK	False	0.13741526271412632	0.00202536441866111	0.01725276763087724	0.05638650469531235	1.0
PTBXL	18252	9570	2	40	TIK	False	0.13281288644427658	0.0020371178908163263	0.01712910886098321	0.06578173008262284	1.0
PTBXL	18252	9570	3	40	TIK	False	0.13017183879697208	0.0021194693814670334	0.01953219321120324	0.06582138539523893	1.0
PTBXL	18252	9570	4	40	TIK	False	0.12297321857432487	0.002119090250326125	0.01917076385611135	0.058687572461075636	1.0
PTBXL	18252	9570	5	40	TIK	False	0.10830287025150967	0.002008987257039281	0.017477366669332493	0.06153027069103442	1.0
PTBXL	18252	9570	6	40	TIK	False	0.11547184079929183	0.002041573299754567	0.01789614698615305	0.07083821360879049	1.0
PTBXL	18252	9570	7	40	TIK	False	0.1306501117904749	0.0021821653570625265	0.019581198930069956	0.060026261527977416	1.0
PTBXL	18252	9570	8	40	TIK	False	0.1508284595707445	0.0021173670734361354	0.01908930861542168	0.05682570508520713	1.0
PTBXL	18252	9570	9	40	TIK	False	0.13174158749732182	0.0020198943578375564	0.016567555903120566	0.06828032831392343	1.0
PTBXL	18252	9570	1	100	TIK	False	0.13844069642343146	0.0020974220922298868	0.01731462007387108	0.059595563512926684	1.0
PTBXL	18252	9570	2	100	TIK	False	0.12927118143168656	0.0021141762748473243	0.017163514671946774	0.0669888315608934	1.0
PTBXL	18252	9570	3	100	TIK	False	0.18232100174466528	0.002212293799787813	0.01956602255966832	0.07061591577807848	1.0
PTBXL	18252	9570	4	100	TIK	False	0.12394425815333537	0.002178970729581482	0.01919123176071725	0.0647498878903307	1.0
PTBXL	18252	9570	5	100	TIK	False	0.1412545157386325	0.0021001033850447043	0.017571254388292105	0.07000075743415766	1.0
PTBXL	18252	9570	6	100	TIK	False	0.15197125025976263	0.002155506925098953	0.01799386322335024	0.0771639947417733	1.0
PTBXL	18252	9570	7	100	TIK	False	0.13021564279825976	0.002243043248748106	0.019573379514737033	0.06597439916707414	1.0
PTBXL	18252	9570	8	100	TIK	False	0.15402179028246477	0.00216269342215259	0.01911742742611518	0.06403393477279838	1.0
PTBXL	18252	9570	9	100	TIK	False	0.15796811118709336	0.002107074072322584	0.016623634839251562	0.07130597948832137	1.0
PTBXL	18252	9570	1	150	TIK	False	0.13872500124790463	0.00209707828483264	0.017313564991953936	0.05972745774576461	1.0
PTBXL	18252	9570	2	150	TIK	False	0.12957549740638685	0.0021140132323660766	0.01716235108653364	0.06696516525321837	1.0
PTBXL	18252	9570	3	150	TIK	False	0.18020393146106758	0.00221187445948825	0.019565032495523698	0.07071266868335532	1.0
PTBXL	18252	9570	4	150	TIK	False	0.12317480441045416	0.0021782427643867305	0.01919016826044491	0.06490882451283515	1.0
PTBXL	18252	9570	5	150	TIK	False	0.13996589571179352	0.002099746328348402	0.017569791219131187	0.07016153078212314	1.0
PTBXL	18252	9570	6	150	TIK	False	0.15336687023461124	0.002155621882011513	0.01799267182104815	0.07729672423597855	1.0
PTBXL	18252	9570	7	150	TIK	False	0.12966298428446404	0.0022421980415635477	0.019571979995825422	0.06597554425420225	1.0
PTBXL	18252	9570	8	150	TIK	False	0.15619712021194068	0.0021621619253716223	0.019115706386710063	0.06405730478749606	1.0
PTBXL	18252	9570	9	150	TIK	False	0.15789923134675732	0.002106694563667384	0.016622992526035465	0.07119621657048932	1.0
PTBXL	18252	9570	1	150	FD	True	0.11231882752688568	0.001498683126592513	0.01440247099969481	0.041310370827026655	1.0
PTBXL	18252	9570	2	150	FD	True	0.11614488456340065	0.0015046646226856072	0.014299206632403472	0.04917622111987148	1.0
PTBXL	18252	9570	3	150	FD	True	0.10242135267806518	0.0016064455416526268	0.016529757764220013	0.047115314599239684	1.0
PTBXL	18252	9570	4	150	FD	True	0.10442275145263706	0.0016047241583870067	0.0161363024574535	0.04206612607687918	1.0
PTBXL	18252	9570	5	150	FD	True	0.12536114147836014	0.0014958012408993059	0.014604138189087783	0.04699963607836934	1.0
PTBXL	18252	9570	6	150	FD	True	0.11303136546300735	0.0015406230930609817	0.015064499751465702	0.05325890585184944	1.0
PTBXL	18252	9570	7	150	FD	True	0.0994399688757524	0.0016355362802514923	0.016557620919838062	0.04257502472758894	1.0
PTBXL	18252	9570	8	150	FD	True	0.10685722348281305	0.0015908820038179397	0.01610552874327573	0.04160407597026536	1.0
PTBXL	18252	9570	9	150	FD	True	0.11463644804549077	0.001483001111910033	0.01386580338073059	0.05150012353807228	1.0
PTBXL	18252	9570	1	150	SG	True	0.11131382597401632	0.0014984501799801117	0.014421632618627927	0.04122857462025933	1.0
PTBXL	18252	9570	2	150	SG	True	0.11984047182114896	0.0015038376797871294	0.014318434960927415	0.049118456803961624	1.0
PTBXL	18252	9570	3	150	SG	True	0.1033977974534426	0.0016059040916424027	0.01655000475547433	0.04702422541733857	1.0
PTBXL	18252	9570	4	150	SG	True	0.10134379242434821	0.0016048669972915266	0.016159389735894453	0.04190151467019019	1.0
PTBXL	18252	9570	5	150	SG	True	0.12414262068938028	0.001495281515046592	0.014623619367394907	0.04674024551210289	1.0
PTBXL	18252	9570	6	150	SG	True	0.11273105667593536	0.0015389969179395802	0.015082698583844542	0.05310376685589342	1.0
PTBXL	18252	9570	7	150	SG	True	0.0990699536300519	0.0016354583514363336	0.016580699827527197	0.04242995678352343	1.0
PTBXL	18252	9570	8	150	SG	True	0.10646926752026423	0.0015910471519268647	0.016128749756770224	0.041491761016762246	1.0
PTBXL	18252	9570	9	150	SG	True	0.11449010741170158	0.0014825156847665928	0.01388378839865956	0.05145494661763041	1.0
PTBXL	18252	9570	1	150	SPEC	True	0.11235071042297246	0.0014986897453618763	0.01440239895640459	0.04131806544168843	1.0
PTBXL	18252	9570	2	150	SPEC	True	0.11608976476936456	0.0015046821037178288	0.01429913517870884	0.04918060368652914	1.0
PTBXL	18252	9570	3	150	SPEC	True	0.10244171222694587	0.0016064578207911327	0.016529688312667202	0.04712061337961249	1.0
PTBXL	18252	9570	4	150	SPEC	True	0.10449904226229012	0.001604724152098677	0.016136215090567754	0.04207593698257599	1.0
PTBXL	18252	9570	5	150	SPEC	True	0.1254132750311593	0.0014958132789728176	0.014604067624795969	0.04701456048478655	1.0
PTBXL	18252	9570	6	150	SPEC	True	0.11305636374032987	0.0015406545569888784	0.015064439138017582	0.05327061409946107	1.0
PTBXL	18252	9570	7	150	SPEC	True	0.09946737716454272	0.001635540548359351	0.01655753161831331	0.04258223106955392	1.0
PTBXL	18252	9570	8	150	SPEC	True	0.10686887123530604	0.0015908809076364352	0.01610543624859145	0.041610136445554335	1.0
PTBXL	18252	9570	9	150	SPEC	True	0.11464035863769784	0.0014830132336771681	0.01386573682653005	0.0515056323597202	1.0
PTBXL	18252	9570	1	150	SG0SPEC	True	0.10917348733619636	0.0014972600239570215	0.014437673868432655	0.040439086140146366	1.0
PTBXL	18252	9570	2	150	SG0SPEC	True	0.12040022655863315	0.0015014011855927802	0.014334512816458355	0.04839865052607847	1.0
PTBXL	18252	9570	3	150	SG0SPEC	True	0.10807999903017283	0.0016044234128787351	0.016566948955014028	0.046216908384651645	1.0
PTBXL	18252	9570	4	150	SG0SPEC	True	0.09673744032989028	0.0016045583429624207	0.016178594979997393	0.04108753535287087	1.0
PTBXL	18252	9570	5	150	SG0SPEC	True	0.11632943729814424	0.001493877789666304	0.014639580089258288	0.04527230661586874	1.0
PTBXL	18252	9570	6	150	SG0SPEC	True	0.11071501098595322	0.0015354605471352865	0.015097774301670011	0.05201789020743982	1.0
PTBXL	18252	9570	7	150	SG0SPEC	True	0.10322272646087546	0.0016341153694899358	0.016600407715485918	0.04136853318444838	1.0
PTBXL	18252	9570	8	150	SG0SPEC	True	0.10537239959002187	0.0015909305042610645	0.016148307753032227	0.04055987418670571	1.0
PTBXL	18252	9570	9	150	SG0SPEC	True	0.11342642164525589	0.0014803494875060513	0.013898948187002961	0.05060229501429128	1.0
PTBXL	18252	9570	1	150	TIK	True	0.1082374159631062	0.001493426891604614	0.014430387143021426	0.0394866694404169	1.0
PTBXL	18252	9570	2	150	TIK	True	0.11187827276135756	0.001495672320663759	0.014329071601327601	0.04761264454098431	1.0
PTBXL	18252	9570	3	150	TIK	True	0.10276693398377469	0.001599542960580641	0.016554531735223966	0.04534545587257341	1.0
PTBXL	18252	9570	4	150	TIK	True	0.09643065177786561	0.0016009747897073243	0.016174579951280712	0.04032822427987287	1.0
PTBXL	18252	9570	5	150	TIK	True	0.10672422076486482	0.0014900917842347958	0.014631513429961707	0.043816955700269354	1.0
PTBXL	18252	9570	6	150	TIK	True	0.11031680821728772	0.00152723776187357	0.015085040027528125	0.05171188869295721	1.0
PTBXL	18252	9570	7	150	TIK	True	0.11642207797804416	0.001628962367790269	0.01659504232724285	0.039963682435348535	1.0
PTBXL	18252	9570	8	150	TIK	True	0.10350193854200009	0.001588624043902822	0.0161444181222675	0.039364841304964274	1.0
PTBXL	18252	9570	9	150	TIK	True	0.11220510926138708	0.0014753587823954758	0.01389208344165251	0.04932043740380869	1.0
PTBXL	1186	4556	1	40	TIK	False	0.1601644370419593	0.0017268777315551764	0.00969653843314556	0.1568214515185123	1.0
PTBXL	1186	4556	2	40	TIK	False	0.17093722696568217	0.0017814688127571875	0.009717947645515652	0.15709250371016228	1.0
PTBXL	1186	4556	3	40	TIK	False	0.15112823214941992	0.0016281679627991956	0.009029215497595073	0.15667568880807153	1.0
PTBXL	1186	4556	4	40	TIK	False	0.1435069593207927	0.0018286156596409868	0.010190165681404082	0.15466229220702765	1.0
PTBXL	1186	4556	5	40	TIK	False	0.13935806623751093	0.0016583938404896104	0.00982891738325917	0.14802498413988416	1.0
PTBXL	1186	4556	6	40	TIK	False	0.17240517904714672	0.0014739808945872606	0.008902662133024083	0.14463989845242858	1.0
PTBXL	1186	4556	7	40	TIK	False	0.2004179280734061	0.0015057560952307961	0.008084343203668076	0.1568778312076106	1.0
PTBXL	1186	4556	8	40	TIK	False	0.1540257505004897	0.0015331714750870637	0.008323265718774188	0.1572115110981844	1.0
PTBXL	1186	4556	9	40	TIK	False	0.16139824100189795	0.0014926035782716742	0.00828777324459942	0.15575461202091667	1.0
PTBXL	1186	4556	10	40	TIK	False	0.15674603623677233	0.0017931095889512146	0.010053990560148088	0.15467736914914682	1.0
PTBXL	1186	4556	11	40	TIK	False	0.16874351312418176	0.0017294281144359766	0.010135939175849222	0.1492849098320802	1.0
PTBXL	1186	4556	1	100	TIK	False	0.18206128818715273	0.0018435836032602518	0.009775126688887324	0.17571481346822554	1.0
PTBXL	1186	4556	2	100	TIK	False	0.1628030720705589	0.001884027728647823	0.00973912694799365	0.1674771927550238	1.0
PTBXL	1186	4556	3	100	TIK	False	0.16017564716724647	0.0017388008696477138	0.009060739619309739	0.17154021042468942	1.0
PTBXL	1186	4556	4	100	TIK	False	0.23203425868850033	0.0019470740614652192	0.010144695231663508	0.16584139882617155	1.0
PTBXL	1186	4556	5	100	TIK	False	0.12222043444024945	0.001787382286862624	0.009790854681278053	0.16187665694750716	1.0
PTBXL	1186	4556	6	100	TIK	False	0.19217004758219214	0.001557162495595489	0.008856540630722777	0.16074640556080375	1.0
PTBXL	1186	4556	7	100	TIK	False	0.17537205431246694	0.0016056821203948555	0.00812020862376399	0.1746041880832538	1.0
PTBXL	1186	4556	8	100	TIK	False	0.1821260709303178	0.0016519172233210747	0.008387128124565154	0.17708193973136183	1.0
PTBXL	1186	4556	9	100	TIK	False	0.17191021713563262	0.0015859606069612427	0.008289075436541173	0.1744235799293316	1.0
PTBXL	1186	4556	10	100	TIK	False	0.17483922177942957	0.0019103820180614154	0.010042015791341874	0.17060465087627272	1.0
PTBXL	1186	4556	11	100	TIK	False	0.19754027298650723	0.0018898585066800405	0.010175117005696647	0.1746190083647841	1.0
PTBXL	1186	4556	1	150	TIK	False	0.1837426984241445	0.0018438236931289898	0.009775620830072886	0.1757196310149179	1.0
PTBXL	1186	4556	2	150	TIK	False	0.16357662790202326	0.0018844592543820892	0.009739912843515339	0.1674539188272107	1.0
PTBXL	1186	4556	3	150	TIK	False	0.16158809878321867	0.0017393629256372998	0.00906071318520815	0.17152194582375277	1.0
PTBXL	1186	4556	4	150	TIK	False	0.23784380044440256	0.001947561847424895	0.010144365726122368	0.16586682135614034	1.0
PTBXL	1186	4556	5	150	TIK	False	0.12284426284509212	0.0017880549513039849	0.009790487838778604	0.1618014234262372	1.0
PTBXL	1186	4556	6	150	TIK	False	0.19547466993636528	0.0015574984071214054	0.008856372066592528	0.16073036102039118	1.0
PTBXL	1186	4556	7	150	TIK	False	0.17438358934833387	0.0016059758834033296	0.008119844025243414	0.17463106486115962	1.0
PTBXL	1186	4556	8	150	TIK	False	0.18459040391401974	0.0016522307117749853	0.008387192274855852	0.17709984125735684	1.0
PTBXL	1186	4556	9	150	TIK	False	0.16971551366323692	0.0015864099572787283	0.008289374805068854	0.17442613353469105	1.0
PTBXL	1186	4556	10	150	TIK	False	0.17826362913778265	0.001911056828326137	0.010042103773711876	0.17062028649742791	1.0
PTBXL	1186	4556	11	150	TIK	False	0.19674684781591686	0.0018904014542843967	0.010174782278827092	0.1745804987027157	1.0
PTBXL	1186	4556	1	150	FD	True	0.11821589122017272	0.0010965416569696275	0.007461200047683206	0.14472140325579264	1.0
PTBXL	1186	4556	2	150	FD	True	0.2685730525612429	0.0011291355219684445	0.0074549126103042465	0.14411673910368414	1.0
PTBXL	1186	4556	3	150	FD	True	0.09539111837963873	0.0010289006731220734	0.006925391790198026	0.14455407240334162	1.0
PTBXL	1186	4556	4	150	FD	True	0.09238620967972258	0.001165894284647246	0.007770207914627088	0.14108527315298153	1.0
PTBXL	1186	4556	5	150	FD	True	0.09510677356498967	0.0010620527556789207	0.007417107428989755	0.13385703776696958	1.0
PTBXL	1186	4556	6	150	FD	True	0.12427128222315204	0.0009490674687656275	0.006806912771339134	0.13078593955961265	1.0
PTBXL	1186	4556	7	150	FD	True	0.12898228135768144	0.0009439500335642362	0.006110184931017792	0.14599754785982444	1.0
PTBXL	1186	4556	8	150	FD	True	0.08022881144964569	0.0009703107705831404	0.00632832612149801	0.1465402638682518	1.0
PTBXL	1186	4556	9	150	FD	True	0.1271908467481332	0.0009473196029727693	0.006230625845332797	0.14483430633277808	1.0
PTBXL	1186	4556	10	150	FD	True	0.15205681236187107	0.0011381455706319865	0.00757079505977901	0.14279503627883502	1.0
PTBXL	1186	4556	11	150	FD	True	0.12440450270674337	0.0010960538210739853	0.007727009851897142	0.13641137625155847	1.0
PTBXL	1186	4556	1	150	SG	True	0.11832425734665585	0.001093702384909464	0.007470669785891986	0.14461224024610833	1.0
PTBXL	1186	4556	2	150	SG	True	0.16437433483630454	0.001126308332990133	0.007461511988799608	0.14422260625526992	1.0
PTBXL	1186	4556	3	150	SG	True	0.09523915156368752	0.0010261269035473867	0.006932498348271762	0.14453461424823918	1.0
PTBXL	1186	4556	4	150	SG	True	0.09104694561463958	0.0011628896468183845	0.007779531534236426	0.1412136307830505	1.0
PTBXL	1186	4556	5	150	SG	True	0.09784007802790469	0.0010591278548712701	0.007423666704680802	0.13392160702921818	1.0
PTBXL	1186	4556	6	150	SG	True	0.12292379006956636	0.0009470580943841608	0.0068142021390904485	0.1306523359123244	1.0
PTBXL	1186	4556	7	150	SG	True	0.125366051437588	0.0009411113619706753	0.006114338277958012	0.14589409064393513	1.0
PTBXL	1186	4556	8	150	SG	True	0.07957016309259267	0.0009677981598475706	0.0063361856765214225	0.14642263214779272	1.0
PTBXL	1186	4556	9	150	SG	True	0.12821306795592682	0.000944831235835585	0.006234564308252679	0.14469504996093593	1.0
PTBXL	1186	4556	10	150	SG	True	0.1466324809142896	0.0011347310842111775	0.007579593464851858	0.14274947812726418	1.0
PTBXL	1186	4556	11	150	SG	True	0.12446389727191175	0.0010922174320302817	0.0077338023975860115	0.1362139658783246	1.0
PTBXL	1186	4556	1	150	SPEC	True	0.11825470829351897	0.0010965980153460478	0.007461162507055771	0.14474875953916197	1.0
PTBXL	1186	4556	2	150	SPEC	True	0.2735362572482083	0.0011291919265259806	0.007454892851233859	0.14413562889839732	1.0
PTBXL	1186	4556	3	150	SPEC	True	0.09543842679270949	0.001028955908243757	0.006925368203371182	0.14457800498452905	1.0
PTBXL	1186	4556	4	150	SPEC	True	0.09245143635001572	0.0011659542569434826	0.00777017328048752	0.14110317700222724	1.0
PTBXL	1186	4556	5	150	SPEC	True	0.09505789567385604	0.0010621111302338338	0.00741708964791168	0.13387560201139787	1.0
PTBXL	1186	4556	6	150	SPEC	True	0.12434426054842246	0.0009491075659622215	0.006806886719539316	0.13080708718467798	1.0
PTBXL	1186	4556	7	150	SPEC	True	0.12908814309714847	0.0009440058738212899	0.006110176164486394	0.14602512947478696	1.0
PTBXL	1186	4556	8	150	SPEC	True	0.08024916769228842	0.0009703611819370194	0.006328298770867487	0.14656855618339598	1.0
PTBXL	1186	4556	9	150	SPEC	True	0.127193393638037	0.0009473684025636223	0.006230614750588029	0.1448610359190942	1.0
PTBXL	1186	4556	10	150	SPEC	True	0.152201776481636	0.0011382124652006647	0.007570759159165177	0.14281856593130407	1.0
PTBXL	1186	4556	11	150	SPEC	True	0.12445807618907796	0.0010961293115708687	0.007726991400005942	0.13644073249268387	1.0
PTBXL	1186	4556	1	150	SG0SPEC	True	0.11446122238494884	0.0010862160156763713	0.007476111300005734	0.14173568010489682	1.0
PTBXL	1186	4556	2	150	SG0SPEC	True	0.14186648989423445	0.0011186370142667232	0.007464609161759521	0.14215448447077156	1.0
PTBXL	1186	4556	3	150	SG0SPEC	True	0.0931215621883888	0.0010187379551521698	0.006936141204176731	0.14194508699639405	1.0
PTBXL	1186	4556	4	150	SG0SPEC	True	0.08946461598960914	0.0011548745056032279	0.007784592945371794	0.13913624944020997	1.0
PTBXL	1186	4556	5	150	SG0SPEC	True	0.10234010057826401	0.0010513261129667527	0.007427014890185851	0.13176604689745589	1.0
PTBXL	1186	4556	6	150	SG0SPEC	True	0.1283679129439446	0.0009414850671282246	0.006818477134830795	0.12826718930105968	1.0
PTBXL	1186	4556	7	150	SG0SPEC	True	0.10329731799693678	0.0009337589205602499	0.006115727025569341	0.14302257662098636	1.0
PTBXL	1186	4556	8	150	SG0SPEC	True	0.08222450894295065	0.0009608367339497937	0.006340394137980458	0.1434324815210798	1.0
PTBXL	1186	4556	9	150	SG0SPEC	True	0.12757860420622397	0.0009385447630979935	0.006236212554631059	0.14186978742073925	1.0
PTBXL	1186	4556	10	150	SG0SPEC	True	0.13557227989444287	0.0011261716121676872	0.007584822882676094	0.14022482592317909	1.0
PTBXL	1186	4556	11	150	SG0SPEC	True	0.1304158720456643	0.0010824355342976776	0.007737019795099444	0.13309526636598357	1.0
PTBXL	1186	4556	1	150	TIK	True	0.10776973007103785	0.00107750666349266	0.007487051089467424	0.1381655668839374	1.0
PTBXL	1186	4556	2	150	TIK	True	0.11587589924192358	0.0011101662706124093	0.007470741307393609	0.13971701799567188	1.0
PTBXL	1186	4556	3	150	TIK	True	0.0958097068609766	0.001010964671507452	0.006943045410741692	0.13860711204796589	1.0
PTBXL	1186	4556	4	150	TIK	True	0.09569389257867102	0.0011456842216833057	0.007793552800387934	0.13661543261918827	1.0
PTBXL	1186	4556	5	150	TIK	True	0.1242373510652596	0.0010426309310880546	0.007433810079122982	0.1291875749475965	1.0
PTBXL	1186	4556	6	150	TIK	True	0.12094004918260297	0.0009358696424255637	0.006828066017051356	0.12525343948095163	1.0
PTBXL	1186	4556	7	150	TIK	True	0.19393685343753933	0.000925741075478513	0.00612057454115234	0.1393296468654361	1.0
PTBXL	1186	4556	8	150	TIK	True	0.0866808718056184	0.0009535338473357385	0.006349107155087077	0.13967041202192274	1.0
PTBXL	1186	4556	9	150	TIK	True	0.12797853069743279	0.0009321574493468472	0.006242970370537899	0.1381304080026978	1.0
PTBXL	1186	4556	10	150	TIK	True	0.13408508660165905	0.0011180387539569067	0.00759535948735266	0.13695200247505168	1.0
PTBXL	1186	4556	11	150	TIK	True	0.1274279787632285	0.0010714297969042026	0.007746294075708609	0.1290975779311329	1.0
PTBXL	21088	17286	1	40	TIK	False	0.1521512116889234	0.004210988231396318	0.019666349116032173	0.00653580954095282	1.0
PTBXL	21088	17286	2	40	TIK	False	0.10083255379080594	0.0043660379206867635	0.01933763384446278	0.005006298280477338	1.0
PTBXL	21088	17286	3	40	TIK	False	0.14823171497009038	0.003576057334243335	0.01699665699942119	0.010141634349575842	1.0
PTBXL	21088	17286	4	40	TIK	False	0.12355244331835688	0.0033763850330578013	0.016184069918177082	0.008780401131169858	1.0
PTBXL	21088	17286	5	40	TIK	False	0.12606060066675606	0.003515455377553132	0.015933139944554073	0.004122941519814706	1.0
PTBXL	21088	17286	6	40	TIK	False	0.1979153227179083	0.004130729991217975	0.019581576074820282	0.0069581104412508735	1.0
PTBXL	21088	17286	7	40	TIK	False	0.1638281636409816	0.003313214940104609	0.015245107815395098	0.008111909870893672	1.0
PTBXL	21088	17286	1	100	TIK	False	0.1625577882547462	0.004262032369801531	0.02002658527819846	0.009061686042810838	1.0
PTBXL	21088	17286	2	100	TIK	False	0.14979090837922715	0.004423025766244748	0.019706533845947893	0.014734205668203295	1.0
PTBXL	21088	17286	3	100	TIK	False	0.18730090447378683	0.0036193378583425457	0.01733438684196837	0.010654393223007002	1.0
PTBXL	21088	17286	4	100	TIK	False	0.1753751874449329	0.0034063135692750123	0.016490964066617795	0.00944921661337235	1.0
PTBXL	21088	17286	5	100	TIK	False	0.1394396441504218	0.003587818956708518	0.016324346522607634	0.01854472559568034	1.0
PTBXL	21088	17286	6	100	TIK	False	0.17445849656500284	0.004221722801388052	0.019926351614349205	0.0076276006373043525	1.0
PTBXL	21088	17286	7	100	TIK	False	0.17857339017628546	0.0033522613703447644	0.015548042198566892	0.008414628798752358	1.0
PTBXL	21088	17286	1	150	TIK	False	0.15835678452157187	0.004261340248240786	0.020026631042488478	0.009047728543164843	1.0
PTBXL	21088	17286	2	150	TIK	False	0.16844546252459044	0.004422403901202254	0.01970658115044495	0.01485605648152054	1.0
PTBXL	21088	17286	3	150	TIK	False	0.18878519977361927	0.0036191711905829544	0.01733434297269216	0.010680745856955352	1.0
PTBXL	21088	17286	4	150	TIK	False	0.18691838122724494	0.0034058823769925464	0.01649123356649563	0.009529269653660764	1.0
PTBXL	21088	17286	5	150	TIK	False	0.14201691278306006	0.003586954466513483	0.016324911613286253	0.01871285622187146	1.0
PTBXL	21088	17286	6	150	TIK	False	0.17485375646219137	0.0042209840351352	0.01992626191314859	0.007772287853101623	1.0
PTBXL	21088	17286	7	150	TIK	False	0.178700875740829	0.0033519554608261956	0.015548094600359066	0.008581456309672447	1.0
PTBXL	21088	17286	1	150	FD	True	0.09258619613629308	0.002944639151659699	0.01704871992625137	0.009204515369771151	1.0
PTBXL	21088	17286	2	150	FD	True	0.035726035343869235	0.0030455365885482524	0.016674445266522116	0.005000968263544099	1.0
PTBXL	21088	17286	3	150	FD	True	0.1041203640527161	0.0025226701177515	0.01476673746863032	0.011492093330497688	1.0
PTBXL	21088	17286	4	150	FD	True	0.07429759508943637	0.0023737986130627268	0.014113996481061911	0.01085983667074128	1.0
PTBXL	21088	17286	5	150	FD	True	0.09238459291091893	0.0024623605798017438	0.013821543585396853	0.006844391302226557	1.0
PTBXL	21088	17286	6	150	FD	True	0.09836443997302283	0.002929420343124154	0.017059596236027888	0.008759920547548618	1.0
PTBXL	21088	17286	7	150	FD	True	0.10408460735138941	0.0023298336909879395	0.013233099532800259	0.009335404255307421	1.0
PTBXL	21088	17286	1	150	SG	True	0.09749092752317905	0.0029410013018071695	0.017035565838660297	0.009217717830308527	1.0
PTBXL	21088	17286	2	150	SG	True	0.03694161704062779	0.00304178856535237	0.016660927377977492	0.0048438770939103586	1.0
PTBXL	21088	17286	3	150	SG	True	0.11143707593877046	0.002519831935602697	0.014758769434457596	0.011578671274621536	1.0
PTBXL	21088	17286	4	150	SG	True	0.07851812553883157	0.0023711065889837728	0.014108282362394213	0.010856103677353563	1.0
PTBXL	21088	17286	5	150	SG	True	0.08795044303847328	0.0024591771800287748	0.013807513440453997	0.006612546876276295	1.0
PTBXL	21088	17286	6	150	SG	True	0.09004254850012147	0.002926741910076405	0.01705238159823751	0.00875171782767058	1.0
PTBXL	21088	17286	7	150	SG	True	0.120507208406905	0.0023268419979528485	0.013227366306223046	0.009370330658865934	1.0
PTBXL	21088	17286	1	150	SPEC	True	0.09252892259447976	0.0029447096038674133	0.017048810476687933	0.009208796435476825	1.0
PTBXL	21088	17286	2	150	SPEC	True	0.03571853437033015	0.0030456090342818195	0.016674537458487824	0.005012488167911123	1.0
PTBXL	21088	17286	3	150	SPEC	True	0.10406676892183801	0.0025227246935922115	0.01476680189701321	0.011492449154281223	1.0
PTBXL	21088	17286	4	150	SPEC	True	0.0742776664695172	0.002373850243328894	0.01411405024858774	0.010863600201733423	1.0
PTBXL	21088	17286	5	150	SPEC	True	0.09261851781679567	0.002462422575012354	0.013821632630490802	0.006859773548039202	1.0
PTBXL	21088	17286	6	150	SPEC	True	0.09846976476112299	0.002929473459816503	0.0170596630586394	0.008763107005607755	1.0
PTBXL	21088	17286	7	150	SPEC	True	0.10419610460671595	0.0023298906826054585	0.01323315575546216	0.0093366848202924	1.0
PTBXL	21088	17286	1	150	SG0SPEC	True	0.1073631994457529	0.0029319954101983607	0.0170223492983616	0.009428888634976615	1.0
PTBXL	21088	17286	2	150	SG0SPEC	True	0.03619664889525369	0.0030322585878357045	0.016647254549993683	0.00399520966247447	1.0
PTBXL	21088	17286	3	150	SG0SPEC	True	0.12309823705073968	0.0025130083997593872	0.01475054074531953	0.012042776301191445	1.0
PTBXL	21088	17286	4	150	SG0SPEC	True	0.08404558248194854	0.0023645808300886387	0.014101499298382073	0.01105972297958624	1.0
PTBXL	21088	17286	5	150	SG0SPEC	True	0.09086644973469916	0.002451120662155012	0.013794724284809651	0.005546284609870635	1.0
PTBXL	21088	17286	6	150	SG0SPEC	True	0.07752295749806712	0.0029193905356061376	0.01704405414596685	0.008911572657535637	1.0
PTBXL	21088	17286	7	150	SG0SPEC	True	0.14069623279585738	0.0023197831929715274	0.01322041649389103	0.009657131236235817	1.0
PTBXL	21088	17286	1	150	TIK	True	0.10412658829077641	0.0029195342099941	0.016967543174036204	0.010185539195789855	1.0
PTBXL	21088	17286	2	150	TIK	True	0.06171274602172847	0.0030180781462592044	0.016591323238308975	0.0035442457147060137	1.0
PTBXL	21088	17286	3	150	TIK	True	0.08103382458871858	0.002502323212357387	0.014698682632825474	0.012825145752304427	1.0
PTBXL	21088	17286	4	150	TIK	True	0.11814987854144388	0.0023554760943005812	0.014055945553092627	0.011780063703610715	1.0
PTBXL	21088	17286	5	150	TIK	True	0.12310233530358322	0.0024389765765228536	0.013738524375253388	0.004836009004801603	1.0
PTBXL	21088	17286	6	150	TIK	True	0.07130058951157303	0.002906731712512011	0.01699062439013193	0.009390886289838269	1.0
PTBXL	21088	17286	7	150	TIK	True	0.1111221283315727	0.0023091860844095076	0.013175746402974475	0.010152321310392072	1.0
PTBXL	15023	14167	1	40	TIK	False	0.13925927528000134	0.0024786785920118512	0.021147441704433827	0.0647817651476214	1.0
PTBXL	15023	14167	2	40	TIK	False	0.16089956260509988	0.002211745174501811	0.01885724763689359	0.060043884704477156	1.0
PTBXL	15023	14167	3	40	TIK	False	0.16884844436202703	0.002764114627387712	0.02409543567148545	0.06485476259256318	1.0
PTBXL	15023	14167	4	40	TIK	False	0.12425590235447173	0.0013264278665229535	0.022806347526606024	0.020784450746591094	1.0
PTBXL	15023	14167	5	40	TIK	False	0.1357806937245347	0.0020701883445427573	0.017996343317125393	0.06327787512626415	1.0
PTBXL	15023	14167	6	40	TIK	False	0.14259691582920317	0.0021824533627802525	0.018195616252332	0.06129343229225207	1.0
PTBXL	15023	14167	7	40	TIK	False	0.14149802714385837	0.0023809235253124976	0.02033232930900189	0.060275761889853854	1.0
PTBXL	15023	14167	1	100	TIK	False	0.148697055448448	0.0025683066431632907	0.021370637117537915	0.07792359169854307	1.0
PTBXL	15023	14167	2	100	TIK	False	0.174182604288966	0.0022730463022191524	0.019058171414981357	0.07689414694124654	1.0
PTBXL	15023	14167	3	100	TIK	False	0.14310838176574475	0.002812845966630841	0.02433795694300854	0.07778500659452621	1.0
PTBXL	15023	14167	4	100	TIK	False	0.12249959741757073	0.0014819680306660382	0.02310499526538646	0.02830202229444584	1.0
PTBXL	15023	14167	5	100	TIK	False	0.16480343742069306	0.0021438890765097672	0.018108267385330595	0.06871143224676773	1.0
PTBXL	15023	14167	6	100	TIK	False	0.16980642831320122	0.0022272613765159117	0.018370221208288063	0.06847319104809126	1.0
PTBXL	15023	14167	7	100	TIK	False	0.13784676454675254	0.0024396182609031157	0.02055018873978561	0.06704480967400642	1.0
PTBXL	15023	14167	1	150	TIK	False	0.14812482600696597	0.002568525099598625	0.021370221059705482	0.0779914402296194	1.0
PTBXL	15023	14167	2	150	TIK	False	0.17711304684982512	0.002273112176931685	0.019058493870696958	0.0768699040987813	1.0
PTBXL	15023	14167	3	150	TIK	False	0.1373228053152081	0.00281264990579916	0.024337605579680233	0.07778475224326233	1.0
PTBXL	15023	14167	4	150	TIK	False	0.12512414185329207	0.0014821171397897273	0.023105521347660838	0.02869887784977675	1.0
PTBXL	15023	14167	5	150	TIK	False	0.16560727036164624	0.0021438609558510693	0.018107588851351848	0.06868533723452125	1.0
PTBXL	15023	14167	6	150	TIK	False	0.1663641593995529	0.0022278216673487067	0.018370786127312463	0.06842440497480493	1.0
PTBXL	15023	14167	7	150	TIK	False	0.1369618225877616	0.0024398547485352837	0.02055048161804266	0.06697171135393239	1.0
PTBXL	15023	14167	1	150	FD	True	0.08361335974456537	0.0018918622310511305	0.019171083776373363	0.05087939368373894	1.0
PTBXL	15023	14167	2	150	FD	True	0.12188478996732502	0.0016847145191252835	0.016960243764535806	0.04892538734727164	1.0
PTBXL	15023	14167	3	150	FD	True	0.08939070757535807	0.002126987033598989	0.021933616865713133	0.049881252474473704	1.0
PTBXL	15023	14167	4	150	FD	True	0.05219207567553852	0.0011416064158357637	0.021738669937622405	0.016742196562696633	1.0
PTBXL	15023	14167	5	150	FD	True	0.14182419737401106	0.001597914157406651	0.016318072583891306	0.04866503279263156	1.0
PTBXL	15023	14167	6	150	FD	True	0.12239244724931501	0.0016529297805108808	0.016460156542083857	0.04727995396082248	1.0
PTBXL	15023	14167	7	150	FD	True	0.21926837465057067	0.0018319762103104066	0.018477350400815003	0.046741595076296855	1.0
PTBXL	15023	14167	1	150	SG	True	0.08273671270290604	0.0018921590363014092	0.019167770431294823	0.05065529225432187	1.0
PTBXL	15023	14167	2	150	SG	True	0.12183484989281924	0.0016855710497356863	0.016960718623635615	0.04860131390504793	1.0
PTBXL	15023	14167	3	150	SG	True	0.09089638459069815	0.002128602609384431	0.021933346011219636	0.0496415097030361	1.0
PTBXL	15023	14167	4	150	SG	True	0.053806324041819044	0.0011416604491339966	0.02174264679723329	0.01662616607748748	1.0
PTBXL	15023	14167	5	150	SG	True	0.09160432163963717	0.0015981065486774038	0.01632295240964591	0.04858124187773565	1.0
PTBXL	15023	14167	6	150	SG	True	0.12384906662436111	0.0016532514847248088	0.016460666483817072	0.047151197292264996	1.0
PTBXL	15023	14167	7	150	SG	True	0.2950652477925918	0.001832546601499246	0.01847614332111722	0.04662761808623397	1.0
PTBXL	15023	14167	1	150	SPEC	True	0.08364069748984515	0.0018918586148692247	0.01917112382892659	0.05089076095548353	1.0
PTBXL	15023	14167	2	150	SPEC	True	0.12188815865969882	0.001684700583775952	0.016960266052921065	0.0489409719691401	1.0
PTBXL	15023	14167	3	150	SPEC	True	0.08938900504140136	0.0021269596522926894	0.021933646456772028	0.04989346718629025	1.0
PTBXL	15023	14167	4	150	SPEC	True	0.052161234112840106	0.001141605932458839	0.021738662367520954	0.01674897799913578	1.0
PTBXL	15023	14167	5	150	SPEC	True	0.14248534961492343	0.001597912266542769	0.016318071201935166	0.04867000953772054	1.0
PTBXL	15023	14167	6	150	SPEC	True	0.12243391770974311	0.0016529257871909038	0.016460176983434487	0.0472867670715959	1.0
PTBXL	15023	14167	7	150	SPEC	True	0.21849228973282245	0.0018319673213189791	0.018477378806414934	0.04674761554414593	1.0
PTBXL	15023	14167	1	150	SG0SPEC	True	0.08136268584387618	0.001892774778333686	0.019164145578687387	0.049380208475213745	1.0
PTBXL	15023	14167	2	150	SG0SPEC	True	0.11949146055828133	0.0016875881479872774	0.016961092051825437	0.046929123956072336	1.0
PTBXL	15023	14167	3	150	SG0SPEC	True	0.09878206756112623	0.002131941983540228	0.021932359422663476	0.04837538037036763	1.0
PTBXL	15023	14167	4	150	SG0SPEC	True	0.07953644364188106	0.0011423796940959084	0.021746571001263777	0.01620108129182908	1.0
PTBXL	15023	14167	5	150	SG0SPEC	True	0.08162092442287501	0.0015984595142456205	0.01632655282321388	0.047966705271452366	1.0
PTBXL	15023	14167	6	150	SG0SPEC	True	0.12170719952889238	0.0016537700126575624	0.016460622222354233	0.04638464007781305	1.0
PTBXL	15023	14167	7	150	SG0SPEC	True	0.1158569323333783	0.0018338242224476436	0.018474665895213044	0.046012501680446266	1.0
PTBXL	15023	14167	1	150	TIK	True	0.08407859120417345	0.001893519118672654	0.01912648796547579	0.04803665196368205	1.0
PTBXL	15023	14167	2	150	TIK	True	0.1179002980167636	0.0016909919411190143	0.016930300568440106	0.04528906878200831	1.0
PTBXL	15023	14167	3	150	TIK	True	0.1440881706635987	0.002137688894806782	0.02188660296494359	0.047575355341966594	1.0
PTBXL	15023	14167	4	150	TIK	True	0.06243893921907817	0.0011443455587197583	0.021716152849906876	0.015846413024614973	1.0
PTBXL	15023	14167	5	150	TIK	True	0.09230059491883329	0.0015981439863369871	0.016304538879181346	0.0474706784000812	1.0
PTBXL	15023	14167	6	150	TIK	True	0.12456502630075607	0.0016549127161031105	0.016428063899082735	0.04574867788637701	1.0
PTBXL	15023	14167	7	150	TIK	True	0.1015438134460403	0.0018360403029540878	0.018437541531030135	0.04557166188403357	1.0
PTBXL	16771	1113	1	40	TIK	False	0.16870966990264954	0.0026301390894510413	0.016096476735577632	0.09563534380638414	1.0
PTBXL	16771	1113	2	40	TIK	False	0.1254260581270887	0.002699773512852588	0.016444550235864448	0.09825712807523708	1.0
PTBXL	16771	1113	3	40	TIK	False	0.13799015757005065	0.002798998424653665	0.017451831357164146	0.09998402259893276	1.0
PTBXL	16771	1113	4	40	TIK	False	0.1670528982505335	0.0028240115323661854	0.01762624282941686	0.10199017045655277	1.0
PTBXL	16771	1113	5	40	TIK	False	0.1777944474971564	0.0026563207157283136	0.016571843564819062	0.0990564098010777	1.0
PTBXL	16771	1113	6	40	TIK	False	0.15799943239797454	0.002483129380541437	0.014901188040785539	0.10097921991499886	1.0
PTBXL	16771	1113	7	40	TIK	False	0.14668537605949858	0.0026900656264097515	0.016687518000931326	0.10226922104096234	1.0
PTBXL	16771	1113	8	40	TIK	False	0.1354675883197681	0.002689821081355186	0.017057589670304015	0.09994329494736598	1.0
PTBXL	16771	1113	9	40	TIK	False	0.15171425851996398	0.002739935065724015	0.017625836245442707	0.10143394957363243	1.0
PTBXL	16771	1113	1	100	TIK	False	0.19056069236779277	0.0027585434598736344	0.01597962755072757	0.09106494182404053	1.0
PTBXL	16771	1113	2	100	TIK	False	0.127070625002542	0.002844589792778064	0.016171961862567592	0.09679471034539798	1.0
PTBXL	16771	1113	3	100	TIK	False	0.171534713122124	0.002945595766716755	0.017101687407100052	0.095770913601921	1.0
PTBXL	16771	1113	4	100	TIK	False	0.15940602536914023	0.0029796835143608273	0.017380544904240174	0.10031820743013828	1.0
PTBXL	16771	1113	5	100	TIK	False	0.15659895130525786	0.0028186957095375897	0.016501819817489206	0.09552488456672116	1.0
PTBXL	16771	1113	6	100	TIK	False	0.23464497458615236	0.002634259277059557	0.014946857782446922	0.09677745815300239	1.0
PTBXL	16771	1113	7	100	TIK	False	0.16119938377967377	0.0028489706254547927	0.016467898624975878	0.10302184496010282	1.0
PTBXL	16771	1113	8	100	TIK	False	0.18200284498087377	0.0028677232414388576	0.016910221805976153	0.09820826591385363	1.0
PTBXL	16771	1113	9	100	TIK	False	0.15174966106890023	0.00288557082229784	0.017481672975356848	0.09170625583491163	1.0
PTBXL	16771	1113	1	150	TIK	False	0.20226015121855737	0.0027585516721704167	0.015977857762545945	0.09110291421707223	1.0
PTBXL	16771	1113	2	150	TIK	False	0.13035732007889114	0.002844649718015812	0.01616990265507208	0.0969372989624594	1.0
PTBXL	16771	1113	3	150	TIK	False	0.17107816718425833	0.0029459088887386266	0.01709981777653981	0.09579579694146788	1.0
PTBXL	16771	1113	4	150	TIK	False	0.15828850370832062	0.002979985966644349	0.017378508150865793	0.10044929103333955	1.0
PTBXL	16771	1113	5	150	TIK	False	0.15727360188027142	0.0028189782467034014	0.016500704898846474	0.09544775469291664	1.0
PTBXL	16771	1113	6	150	TIK	False	0.26555900015802464	0.0026342285486765206	0.014945311433221366	0.09693197356418878	1.0
PTBXL	16771	1113	7	150	TIK	False	0.16196066593229727	0.002849187050310799	0.0164656405630009	0.10313354604691038	1.0
PTBXL	16771	1113	8	150	TIK	False	0.1831693711099292	0.0028679481700283004	0.016908221681021702	0.09829780174867454	1.0
PTBXL	16771	1113	9	150	TIK	False	0.15034687110947345	0.0028861934956241142	0.01748041214051915	0.09182328876873908	1.0
PTBXL	16771	1113	1	150	FD	True	0.08958541160122796	0.001918333613580575	0.013872604205261352	0.09117460032753279	1.0
PTBXL	16771	1113	2	150	FD	True	0.0872202824276458	0.0019316919808031695	0.014080375575016315	0.09120589131037117	1.0
PTBXL	16771	1113	3	150	FD	True	0.08464195574271643	0.0020237634557708903	0.015109259974234408	0.0917211689533202	1.0
PTBXL	16771	1113	4	150	FD	True	0.10888522744726314	0.002044214893435784	0.015301278346747845	0.09428488746933776	1.0
PTBXL	16771	1113	5	150	FD	True	0.09090238230843231	0.0019353454448974656	0.014394802185285388	0.0935604364197533	1.0
PTBXL	16771	1113	6	150	FD	True	0.2737676778028801	0.0017974683152773376	0.013013129958074294	0.09458014312667536	1.0
PTBXL	16771	1113	7	150	FD	True	0.10381912307653669	0.0019516294643732168	0.014643198394154044	0.09574498342696558	1.0
PTBXL	16771	1113	8	150	FD	True	0.10147959596316086	0.0019748269485150628	0.014790144455006194	0.0931237791329288	1.0
PTBXL	16771	1113	9	150	FD	True	0.09954968357876418	0.0020104664912462215	0.015280589689251596	0.0921735412036098	1.0
PTBXL	16771	1113	1	150	SG	True	0.08991772249601711	0.0019162436622402437	0.013895787616646726	0.09137421332760254	1.0
PTBXL	16771	1113	2	150	SG	True	0.10186445922325338	0.0019289385165311528	0.014108039897753317	0.09149759914711687	1.0
PTBXL	16771	1113	3	150	SG	True	0.08427652809560007	0.0020210751221573123	0.015141432735697843	0.09197548988509216	1.0
PTBXL	16771	1113	4	150	SG	True	0.11030917221709531	0.002041618988234183	0.015332835362819326	0.09450032896059708	1.0
PTBXL	16771	1113	5	150	SG	True	0.09160693630242099	0.001932811538708401	0.01442048257508411	0.09375176096869936	1.0
PTBXL	16771	1113	6	150	SG	True	0.4990811454179129	0.0017948258854487821	0.013033598131368668	0.09483512653711616	1.0
PTBXL	16771	1113	7	150	SG	True	0.13743857207691756	0.0019483721111397119	0.014672485298235826	0.0958392680302384	1.0
PTBXL	16771	1113	8	150	SG	True	0.1007563434440241	0.0019719015112073563	0.014820083604098432	0.09336185883651618	1.0
PTBXL	16771	1113	9	150	SG	True	0.10167660636441088	0.00200795378017087	0.015309378665238706	0.09246841420181426	1.0
PTBXL	16771	1113	1	150	SPEC	True	0.08960098880293879	0.001918374502454098	0.013872515578293942	0.09117274377806085	1.0
PTBXL	16771	1113	2	150	SPEC	True	0.08712560590284804	0.0019317447919634325	0.014080262421900734	0.09120167309661062	1.0
PTBXL	16771	1113	3	150	SPEC	True	0.08465327496763145	0.0020238155451850212	0.01510913324512295	0.09171813919224396	1.0
PTBXL	16771	1113	4	150	SPEC	True	0.10888668031959509	0.002044266243636464	0.015301148499816702	0.09428335381948959	1.0
PTBXL	16771	1113	5	150	SPEC	True	0.09112670038661502	0.001935395837845082	0.014394698646154247	0.0935605889078331	1.0
PTBXL	16771	1113	6	150	SPEC	True	0.2710693740674467	0.0017975203385661269	0.013013045984869747	0.09457751401003622	1.0
PTBXL	16771	1113	7	150	SPEC	True	0.1036412812225777	0.001951691808394223	0.014643076452913524	0.09574788754654019	1.0
PTBXL	16771	1113	8	150	SPEC	True	0.10150557411064573	0.0019748832214672306	0.014790021009388433	0.09312131476932324	1.0
PTBXL	16771	1113	9	150	SPEC	True	0.09952751867031351	0.002010515472776752	0.015280473490754832	0.09216899827687847	1.0
PTBXL	16771	1113	1	150	SG0SPEC	True	0.09039020765549172	0.001910920590531417	0.013914064770096261	0.09138333687359695	1.0
PTBXL	16771	1113	2	150	SG0SPEC	True	0.1558555948071834	0.0019227187192551115	0.01412990223570821	0.09174873997736183	1.0
PTBXL	16771	1113	3	150	SG0SPEC	True	0.0827212659195405	0.002014493889902623	0.015166779986399752	0.09211462369222241	1.0
PTBXL	16771	1113	4	150	SG0SPEC	True	0.11037782838051946	0.002034803380128519	0.015357511825551408	0.09446737750154482	1.0
PTBXL	16771	1113	5	150	SG0SPEC	True	0.13432870666106744	0.0019261894417672322	0.01444118656356915	0.09354839673737649	1.0
PTBXL	16771	1113	6	150	SG0SPEC	True	0.11508650204494968	0.0017880055496209053	0.01304995055998174	0.09490963620398711	1.0
PTBXL	16771	1113	7	150	SG0SPEC	True	0.09390456708666259	0.001940958617868004	0.014695933705860132	0.09535731894572677	1.0
PTBXL	16771	1113	8	150	SG0SPEC	True	0.09651609117323114	0.0019649353285648334	0.014843901620767081	0.09343579737031721	1.0
PTBXL	16771	1113	9	150	SG0SPEC	True	0.10382392706303586	0.002001910063978469	0.015332184117225133	0.0926758910718433	1.0
PTBXL	16771	1113	1	150	TIK	True	0.09079932584145259	0.0019003967211255449	0.013929824232607264	0.09148350539887795	1.0
PTBXL	16771	1113	2	150	TIK	True	0.07553937868613346	0.0019131298135481927	0.01415614945824071	0.0919558817495071	1.0
PTBXL	16771	1113	3	150	TIK	True	0.09152616780485336	0.002002164512042332	0.015203823117132476	0.09238257379868599	1.0
PTBXL	16771	1113	4	150	TIK	True	0.113174658341498	0.002021820366218303	0.015390444193892528	0.09460027000072635	1.0
PTBXL	16771	1113	5	150	TIK	True	0.10331493826425746	0.0019133671374070762	0.014460755601106292	0.09333221976609062	1.0
PTBXL	16771	1113	6	150	TIK	True	0.09891687383578347	0.0017759456632285672	0.013061493986550533	0.09485594062618832	1.0
PTBXL	16771	1113	7	150	TIK	True	0.07780755727020947	0.0019276165549524898	0.01472587619042448	0.09473461567147491	1.0
PTBXL	16771	1113	8	150	TIK	True	0.07831066777379816	0.0019510308796842526	0.014874262278321745	0.09331528365921857	1.0
PTBXL	16771	1113	9	150	TIK	True	0.1126746277001423	0.001989934713449263	0.015357064981032873	0.09311453181648602	1.0
PTBXL	5040	4137	1	40	TIK	False	0.18430163908601072	0.0017123610682787508	0.01239916347813086	0.06936596631639258	1.0
PTBXL	5040	4137	2	40	TIK	False	0.2465697206220773	0.0021197626497406535	0.013259809142156216	0.08386560793675016	1.0
PTBXL	5040	4137	3	40	TIK	False	0.14541675358818967	0.002180927175370274	0.014220461725001155	0.0947270176410575	1.0
PTBXL	5040	4137	4	40	TIK	False	0.1400666025783742	0.0022428391287176116	0.01573304252643154	0.07678900709181588	1.0
PTBXL	5040	4137	5	40	TIK	False	0.13640806605439448	0.0019105617898554652	0.014014262289579167	0.0714400421928638	1.0
PTBXL	5040	4137	6	40	TIK	False	0.16100801804831547	0.0019112431761337872	0.013641825776260889	0.07488343550644846	1.0
PTBXL	5040	4137	7	40	TIK	False	0.15536719405134403	0.0021712461333389626	0.013454286543119136	0.08016553775210876	1.0
PTBXL	5040	4137	1	100	TIK	False	0.17880993858222985	0.0018747406323312294	0.012111305485880826	0.0916233249296795	1.0
PTBXL	5040	4137	2	100	TIK	False	0.22858392282251158	0.0024731953840500536	0.013469305349128765	0.10886746496042017	1.0
PTBXL	5040	4137	3	100	TIK	False	0.13203468856032216	0.002405157151643352	0.013952746033410093	0.10522356135580893	1.0
PTBXL	5040	4137	4	100	TIK	False	0.18073114905470147	0.002412140252425926	0.015294751249382706	0.09745655156666017	1.0
PTBXL	5040	4137	5	100	TIK	False	0.22886085979324025	0.002055234378958785	0.013871619925023304	0.07823845748659403	1.0
PTBXL	5040	4137	6	100	TIK	False	0.17647579012497738	0.0021026817623636673	0.013268849921864823	0.10830342935423296	1.0
PTBXL	5040	4137	7	100	TIK	False	0.2006806169990554	0.002567171125440746	0.013730766220539613	0.10923040037794497	1.0
PTBXL	5040	4137	1	150	TIK	False	0.17772681411682914	0.0018752676254746694	0.012111663882895805	0.09165954367428697	1.0
PTBXL	5040	4137	2	150	TIK	False	0.22241963448968408	0.002473093776711858	0.013469592270826928	0.10898301359256618	1.0
PTBXL	5040	4137	3	150	TIK	False	0.13505660904330932	0.002404256056576337	0.013952469049414046	0.10525048283259782	1.0
PTBXL	5040	4137	4	150	TIK	False	0.1783262966351417	0.0024118102031295487	0.015294259644662848	0.0974331125502472	1.0
PTBXL	5040	4137	5	150	TIK	False	0.2394088406832751	0.002055828259697604	0.013872900699464976	0.07832713486293429	1.0
PTBXL	5040	4137	6	150	TIK	False	0.17480626544946568	0.002103148027655005	0.013268914432887096	0.10829397556776439	1.0
PTBXL	5040	4137	7	150	TIK	False	0.19961187085370657	0.0025667161823574747	0.013731043764077917	0.10931107461105548	1.0
PTBXL	5040	4137	1	150	FD	True	0.10682328991227139	0.0012815632714251524	0.010425456277197997	0.07711551424948204	1.0
PTBXL	5040	4137	2	150	FD	True	0.09452462070892298	0.0015125900437497892	0.011102316951779953	0.08936103100988697	1.0
PTBXL	5040	4137	3	150	FD	True	0.09265401343729612	0.00158954900951769	0.011986445619555947	0.0942984700946964	1.0
PTBXL	5040	4137	4	150	FD	True	0.10363638192153446	0.001643926919260446	0.013238755876762263	0.08301365263571311	1.0
PTBXL	5040	4137	5	150	FD	True	0.09809456744569862	0.0014373101564496163	0.011878318227974763	0.07583320363664682	1.0
PTBXL	5040	4137	6	150	FD	True	0.08781263238510684	0.0014168339225568874	0.01147940550278622	0.08271509506698045	1.0
PTBXL	5040	4137	7	150	FD	True	0.1253598481932477	0.0015284171692628292	0.011180571859028413	0.08636006190629213	1.0
PTBXL	5040	4137	1	150	SG	True	0.10644043000923871	0.0012775906594743327	0.01045543074599405	0.07685939233062543	1.0
PTBXL	5040	4137	2	150	SG	True	0.09545045075491566	0.0015085909614158755	0.011147456647610098	0.08899543600139392	1.0
PTBXL	5040	4137	3	150	SG	True	0.08679267196024021	0.001586546845382403	0.01202274801118974	0.09429429858893003	1.0
PTBXL	5040	4137	4	150	SG	True	0.1064890670198671	0.0016397326875754797	0.013276028536944135	0.08277429282478828	1.0
PTBXL	5040	4137	5	150	SG	True	0.09986674395436637	0.0014335968260106805	0.011897699025559637	0.07570187156759045	1.0
PTBXL	5040	4137	6	150	SG	True	0.08960600105845784	0.0014118775380247786	0.011511972526367898	0.08224534201744017	1.0
PTBXL	5040	4137	7	150	SG	True	0.12362092261345141	0.0015242977284833344	0.01122061221145101	0.08588693247251676	1.0
PTBXL	5040	4137	1	150	SPEC	True	0.10689571407428078	0.0012816359650006837	0.010425321542148305	0.07713400977567296	1.0
PTBXL	5040	4137	2	150	SPEC	True	0.09451432709432758	0.001512669427927871	0.011102096859291859	0.08939681751993213	1.0
PTBXL	5040	4137	3	150	SPEC	True	0.09269666931013508	0.0015896098394462285	0.011986270735061354	0.09431465103873186	1.0
PTBXL	5040	4137	4	150	SPEC	True	0.10365133586637748	0.0016440061730715466	0.013238582005257904	0.08303316865256552	1.0
PTBXL	5040	4137	5	150	SPEC	True	0.09813660364669935	0.0014373792394904966	0.01187823833484513	0.07584635189206082	1.0
PTBXL	5040	4137	6	150	SPEC	True	0.08784156244971815	0.0014169255777594675	0.011479262520074626	0.0827428016770666	1.0
PTBXL	5040	4137	7	150	SPEC	True	0.12539062580205615	0.001528499357224115	0.011180377255133489	0.08639590875769218	1.0
PTBXL	5040	4137	1	150	SG0SPEC	True	0.10406788735620687	0.0012701339045939914	0.010480168377662217	0.07537140757303776	1.0
PTBXL	5040	4137	2	150	SG0SPEC	True	0.09613486276127772	0.0014988298365417349	0.011185035124943959	0.08613466600424345	1.0
PTBXL	5040	4137	3	150	SG0SPEC	True	0.09572889575533369	0.0015790745012959314	0.012052280631624957	0.09308796023147278	1.0
PTBXL	5040	4137	4	150	SG0SPEC	True	0.1042926237665905	0.001631064372193647	0.013306352116494459	0.0812486585838261	1.0
PTBXL	5040	4137	5	150	SG0SPEC	True	0.0983996383630035	0.0014263142174719596	0.011914559443275217	0.07523217799850922	1.0
PTBXL	5040	4137	6	150	SG0SPEC	True	0.09465280654010275	0.0014024280084630938	0.011539024662766737	0.07989080884651813	1.0
PTBXL	5040	4137	7	150	SG0SPEC	True	0.1174044656736486	0.0015138178745844357	0.011253685331740405	0.08285899380465116	1.0
PTBXL	5040	4137	1	150	TIK	True	0.10003605713516445	0.0012557092662962741	0.010534633710614876	0.073588033368387	1.0
PTBXL	5040	4137	2	150	TIK	True	0.0930140473305779	0.0014804606175083872	0.011278039270317055	0.0829380841291733	1.0
PTBXL	5040	4137	3	150	TIK	True	0.10583253680633027	0.0015640335932838958	0.012116753815903325	0.09201490799020702	1.0
PTBXL	5040	4137	4	150	TIK	True	0.12332387119452187	0.0016151721455920298	0.01336943142923356	0.07978142722725903	1.0
PTBXL	5040	4137	5	150	TIK	True	0.1041508624836534	0.0014113715608726797	0.011947701272784024	0.07568797588077326	1.0
PTBXL	5040	4137	6	150	TIK	True	0.09939307192827297	0.0013852480197517217	0.011600113009269207	0.07701280759046462	1.0
PTBXL	5040	4137	7	150	TIK	True	0.11159454302728553	0.001494840900945325	0.011331208321509032	0.07937101146888122	1.0
PTBXL	18502	75	1	40	TIK	False	0.18156097084344536	0.004206461349726327	0.011924915499299301	0.01818658701146445	1.0
PTBXL	18502	75	2	40	TIK	False	0.17903967976647991	0.004267611754940284	0.012713494895021436	0.021331644969269387	1.0
PTBXL	18502	75	3	40	TIK	False	0.14315805588263608	0.003360407919841544	0.010285789226197488	0.01285360447616431	1.0
PTBXL	18502	75	4	40	TIK	False	0.17164905194433694	0.004197158138916664	0.012494124652723263	0.026447893980818656	1.0
PTBXL	18502	75	5	40	TIK	False	0.18619473362903857	0.004337229584250734	0.012676459339423778	0.02267178665929732	1.0
PTBXL	18502	75	6	40	TIK	False	0.18439592198369356	0.003294838914346895	0.009803375699750547	0.017321880203214405	1.0
PTBXL	18502	75	7	40	TIK	False	0.19064719119145887	0.004285657595090625	0.012700365814637226	0.02434415858283235	1.0
PTBXL	18502	75	1	100	TIK	False	0.22761019484512848	0.004501109348526387	0.012432071389728181	0.027211848301268573	1.0
PTBXL	18502	75	2	100	TIK	False	0.2146263329030477	0.004494865323692295	0.013104612752346353	0.03048357004484172	1.0
PTBXL	18502	75	3	100	TIK	False	0.1530826681894899	0.003494787184252204	0.010439786207528197	0.026772658194559384	1.0
PTBXL	18502	75	4	100	TIK	False	0.14410932809481786	0.004429326146569928	0.012879170773705583	0.03059289579797964	1.0
PTBXL	18502	75	5	100	TIK	False	0.14442468226276933	0.0045752522382982415	0.013072355750143675	0.03005297429001455	1.0
PTBXL	18502	75	6	100	TIK	False	0.17800688909217255	0.0034103104058105403	0.00990823369929815	0.0251471828660406	1.0
PTBXL	18502	75	7	100	TIK	False	0.1477305641519725	0.004504558882318734	0.013041916312124795	0.029279464763825678	1.0
PTBXL	18502	75	1	150	TIK	False	0.23097106444856125	0.004503444749966049	0.012433232711353598	0.027358490316525087	1.0
PTBXL	18502	75	2	150	TIK	False	0.2208667901548441	0.004496552287323562	0.013106402474741378	0.030654334517564216	1.0
PTBXL	18502	75	3	150	TIK	False	0.1526672724092012	0.0034966756448318774	0.010439742546896892	0.027138862046209074	1.0
PTBXL	18502	75	4	150	TIK	False	0.14480932412225103	0.004430985286034305	0.012879995417137975	0.03112357336772771	1.0
PTBXL	18502	75	5	150	TIK	False	0.1435778179828579	0.004578700103705056	0.013073503734093312	0.030439006087850964	1.0
PTBXL	18502	75	6	150	TIK	False	0.1787485160003654	0.0034120860203035084	0.009908330451431902	0.025267289911840417	1.0
PTBXL	18502	75	7	150	TIK	False	0.14823200296206046	0.004505720593439341	0.013043187723116441	0.029530185008658467	1.0
PTBXL	18502	75	1	150	FD	True	0.1451908826609178	0.002781798470712234	0.008909792644190168	0.02162415752990174	1.0
PTBXL	18502	75	2	150	FD	True	0.11446226806648942	0.0028174214641598374	0.00931078125327412	0.024110485383728262	1.0
PTBXL	18502	75	3	150	FD	True	0.1018992639491142	0.002267498389465804	0.008007262125102185	0.02155398166399228	1.0
PTBXL	18502	75	4	150	FD	True	0.13052507071627628	0.0028033980838168553	0.00944420924635834	0.02723075944347062	1.0
PTBXL	18502	75	5	150	FD	True	0.1365911816969024	0.002842106010140315	0.009125232691807416	0.02418124631845347	1.0
PTBXL	18502	75	6	150	FD	True	0.12396557837708233	0.002158571438510563	0.007530520023242213	0.021058333803204012	1.0
PTBXL	18502	75	7	150	FD	True	0.1197876570063284	0.0028439098552868842	0.009484368602952023	0.026686935760135422	1.0
PTBXL	18502	75	1	150	SG	True	0.14232786020034197	0.0027744748147678676	0.008901654193084751	0.021494357857616775	1.0
PTBXL	18502	75	2	150	SG	True	0.11191179337924184	0.002811491269715548	0.009302180027955315	0.023840040829284547	1.0
PTBXL	18502	75	3	150	SG	True	0.10035089748898582	0.0022615724628377693	0.008005493804398836	0.02132551907253152	1.0
PTBXL	18502	75	4	150	SG	True	0.12881662603602764	0.0027975873474192013	0.009439882996787106	0.027346769673288352	1.0
PTBXL	18502	75	5	150	SG	True	0.1342317928685727	0.0028349912652724943	0.00911112701354829	0.024045538886143414	1.0
PTBXL	18502	75	6	150	SG	True	0.11565729690551414	0.0021538637736916227	0.007527750620734986	0.02095719814622208	1.0
PTBXL	18502	75	7	150	SG	True	0.11817231253254885	0.0028376095912176964	0.009480840901433033	0.026588406322805725	1.0
PTBXL	18502	75	1	150	SPEC	True	0.1452628417270555	0.0027819418601289863	0.008909891907460577	0.021650457080679357	1.0
PTBXL	18502	75	2	150	SPEC	True	0.11451794120354304	0.002817537905701066	0.009310877787362662	0.02413614445237099	1.0
PTBXL	18502	75	3	150	SPEC	True	0.10199343565695551	0.0022676071309375248	0.008007313517935166	0.021576785289371406	1.0
PTBXL	18502	75	4	150	SPEC	True	0.13056109930958712	0.0028035121947279284	0.009444289726747124	0.02723647744269812	1.0
PTBXL	18502	75	5	150	SPEC	True	0.136637595276678	0.002842241665419449	0.009125351442193551	0.024200254129556727	1.0
PTBXL	18502	75	6	150	SPEC	True	0.12406025171464825	0.0021586588908736088	0.007530580580846727	0.021074095119101383	1.0
PTBXL	18502	75	7	150	SPEC	True	0.11981536783209606	0.0028440324772499694	0.009484454742816152	0.026704692581216206	1.0
PTBXL	18502	75	1	150	SG0SPEC	True	0.14531107166204207	0.002757210524663885	0.00888970797454574	0.020169482827129995	1.0
PTBXL	18502	75	2	150	SG0SPEC	True	0.11071124598950215	0.0027972453445475704	0.009291985206252905	0.022743439613959103	1.0
PTBXL	18502	75	3	150	SG0SPEC	True	0.1138203956599091	0.0022502152854014883	0.007999981490834094	0.019935925611853703	1.0
PTBXL	18502	75	4	150	SG0SPEC	True	0.1267572984016092	0.0027837649828976394	0.009431795689084052	0.028064940843850784	1.0
PTBXL	18502	75	5	150	SG0SPEC	True	0.1300034007281712	0.002819689957177507	0.00909690767312922	0.023919301894335568	1.0
PTBXL	18502	75	6	150	SG0SPEC	True	0.10551518702223477	0.0021444518321072823	0.007521017716001507	0.0211669217641218	1.0
PTBXL	18502	75	7	150	SG0SPEC	True	0.11821107915742897	0.002823012856907626	0.009471964047474352	0.026570212460160364	1.0
PTBXL	18502	75	1	150	TIK	True	0.15108867602384463	0.002730904348409888	0.008865292336758214	0.02024338327141084	1.0
PTBXL	18502	75	2	150	TIK	True	0.11243691134403999	0.0027764165725586314	0.009272342117399881	0.022637358748312547	1.0
PTBXL	18502	75	3	150	TIK	True	0.0953705299674212	0.0022342100286192016	0.007985752621169566	0.02101503924894712	1.0
PTBXL	18502	75	4	150	TIK	True	0.12725664319832372	0.0027620024222387335	0.009415620739647834	0.028831533368647105	1.0
PTBXL	18502	75	5	150	TIK	True	0.12671400519376502	0.002800489069045116	0.009070796175624434	0.024386520504291746	1.0
PTBXL	18502	75	6	150	TIK	True	0.11614814295786177	0.002134866296557304	0.0075064101493013	0.022303989551061252	1.0
PTBXL	18502	75	7	150	TIK	True	0.12382068750038233	0.002800946184376425	0.00945422010846681	0.027853535393572094	1.0
PTBXL	6614	6341	1	40	TIK	False	0.155144005688909	0.003107419781222377	0.01224147868269439	0.0863076901770012	1.0
PTBXL	6614	6341	2	40	TIK	False	0.1352470882314564	0.003187582498842331	0.01199622649635946	0.0761608977001679	1.0
PTBXL	6614	6341	3	40	TIK	False	0.1485986626262414	0.0033373665298526154	0.013591997804666347	0.0775353682244417	1.0
PTBXL	6614	6341	4	40	TIK	False	0.1596817082447488	0.003179086633938046	0.013842374220886914	0.07610574349802117	1.0
PTBXL	6614	6341	5	40	TIK	False	0.1605833443551091	0.0031695231316584502	0.012826005229384825	0.08042447457491089	1.0
PTBXL	6614	6341	6	40	TIK	False	0.16485617132179928	0.003366363350665573	0.013220119153747845	0.0697276549306735	1.0
PTBXL	6614	6341	7	40	TIK	False	0.14210337757459432	0.00337889508949564	0.014969451499232766	0.07466233603844581	1.0
PTBXL	6614	6341	8	40	TIK	False	0.15393561836833142	0.0032325818841596565	0.014704383115488245	0.07869445799332866	1.0
PTBXL	6614	6341	9	40	TIK	False	0.14693766039222403	0.0028099139127053443	0.011269797701877107	0.07874601077932983	1.0
PTBXL	6614	6341	1	100	TIK	False	0.15390032367002354	0.003266307453626303	0.012380690510228737	0.0761561372850792	1.0
PTBXL	6614	6341	2	100	TIK	False	0.14363120503969756	0.0033522854104730496	0.012210483355407498	0.07500294767612628	1.0
PTBXL	6614	6341	3	100	TIK	False	0.23874889979504824	0.0034904381461889913	0.013863757806686748	0.06439573662274217	1.0
PTBXL	6614	6341	4	100	TIK	False	0.17363323081272392	0.0033113194239173787	0.014025942516775722	0.061083644848095225	1.0
PTBXL	6614	6341	5	100	TIK	False	0.1661814811003103	0.0033608905410418208	0.013085296825286604	0.06989024819679152	1.0
PTBXL	6614	6341	6	100	TIK	False	0.13670426217893772	0.003515351308161103	0.013450813706419009	0.05638987464889623	1.0
PTBXL	6614	6341	7	100	TIK	False	0.1670434358548746	0.003517418528224623	0.015144627912326973	0.05869945571873797	1.0
PTBXL	6614	6341	8	100	TIK	False	0.4068954158747495	0.003420449660052629	0.014907906960532033	0.06293148699308343	1.0
PTBXL	6614	6341	9	100	TIK	False	0.1954877916857025	0.0030192156632799726	0.011511002152437957	0.06775770757557861	1.0
PTBXL	6614	6341	1	150	TIK	False	0.15519590016211124	0.003265951673198628	0.01237996140243253	0.07609317242226053	1.0
PTBXL	6614	6341	2	150	TIK	False	0.14442989164259476	0.0033520676802956144	0.01221037075559319	0.07498705820482598	1.0
PTBXL	6614	6341	3	150	TIK	False	0.20572813154903286	0.003489724683027759	0.013864026987695151	0.06429670024138365	1.0
PTBXL	6614	6341	4	150	TIK	False	0.17000778649983864	0.003310966829562595	0.014026188012027159	0.06103359938233172	1.0
PTBXL	6614	6341	5	150	TIK	False	0.1685740456443402	0.0033609803026598568	0.01308519380883607	0.06983952144606696	1.0
PTBXL	6614	6341	6	150	TIK	False	0.1376496220336579	0.0035149036077431663	0.013450814503458978	0.05634063665995109	1.0
PTBXL	6614	6341	7	150	TIK	False	0.16637004898018848	0.003517205347481702	0.015144423378325349	0.05865646417839643	1.0
PTBXL	6614	6341	8	150	TIK	False	0.3897857147082904	0.003420513415604596	0.014907783202389084	0.06288121100357173	1.0
PTBXL	6614	6341	9	150	TIK	False	0.19703349110923787	0.0030197581701135526	0.011510454770671058	0.06772334739601586	1.0
PTBXL	6614	6341	1	150	FD	True	0.104545218253381	0.0021530040877894958	0.010044313602844131	0.07996521720203915	1.0
PTBXL	6614	6341	2	150	FD	True	0.09715628797761591	0.002218962948145668	0.009903882277490781	0.07197784150243007	1.0
PTBXL	6614	6341	3	150	FD	True	0.1432043616897981	0.0022823113596142637	0.011127332544376077	0.07286210609361626	1.0
PTBXL	6614	6341	4	150	FD	True	0.11676075555646381	0.0022148781670499737	0.011444038805908541	0.07171030469083836	1.0
PTBXL	6614	6341	5	150	FD	True	0.10911823183906297	0.0022023925216550933	0.010608184949473654	0.07440509587419039	1.0
PTBXL	6614	6341	6	150	FD	True	0.11525022816639753	0.002325081910646362	0.010827381577656132	0.06664395018778033	1.0
PTBXL	6614	6341	7	150	FD	True	0.11787265666809141	0.002323270975488986	0.012347921075383263	0.07039414571889896	1.0
PTBXL	6614	6341	8	150	FD	True	0.12102553434842481	0.0022721623817398276	0.012298410401194134	0.0724470088320404	1.0
PTBXL	6614	6341	9	150	FD	True	0.15259699823067827	0.0019646584255996924	0.009267209956989637	0.0727209938289969	1.0
PTBXL	6614	6341	1	150	SG	True	0.10432828949086803	0.002151622199185533	0.010046553430734594	0.08029754146023878	1.0
PTBXL	6614	6341	2	150	SG	True	0.09796849696201462	0.0022174046832388592	0.009900495175591072	0.07216288801734039	1.0
PTBXL	6614	6341	3	150	SG	True	0.14337049677558703	0.0022807944543505594	0.011127941808835319	0.07322189737387216	1.0
PTBXL	6614	6341	4	150	SG	True	0.11886959240557242	0.002213137719281973	0.011443039728470272	0.07213346125940506	1.0
PTBXL	6614	6341	5	150	SG	True	0.10362699465654811	0.0021994185406402403	0.010608301056808529	0.07474293504070269	1.0
PTBXL	6614	6341	6	150	SG	True	0.11167902457094632	0.002323455646416016	0.010828752688561195	0.06703820863086754	1.0
PTBXL	6614	6341	7	150	SG	True	0.1165665421604536	0.0023221216548117343	0.012350090637318092	0.07083532611899185	1.0
PTBXL	6614	6341	8	150	SG	True	0.1344877342307214	0.002269231344670975	0.012294517886495921	0.07289756406781762	1.0
PTBXL	6614	6341	9	150	SG	True	0.15446480591979933	0.0019612143236365166	0.00926247348102561	0.07308195814824774	1.0
PTBXL	6614	6341	1	150	SPEC	True	0.10450364677873177	0.002153036730446741	0.010044335204576775	0.07996152633952291	1.0
PTBXL	6614	6341	2	150	SPEC	True	0.09715761266978544	0.0022189988414197713	0.009903927106529747	0.07197830343061737	1.0
PTBXL	6614	6341	3	150	SPEC	True	0.14330561054937502	0.0022823481686709782	0.011127364617293975	0.07285664066881445	1.0
PTBXL	6614	6341	4	150	SPEC	True	0.11686135274678972	0.0022149168826719025	0.011444077421153049	0.07170224627691216	1.0
PTBXL	6614	6341	5	150	SPEC	True	0.10931026398020831	0.002202453796542796	0.010608221178902042	0.0744011471953529	1.0
PTBXL	6614	6341	6	150	SPEC	True	0.11530777225743472	0.00232511936059735	0.010827412661942447	0.06663671316753032	1.0
PTBXL	6614	6341	7	150	SPEC	True	0.11783171864759967	0.0023232994625499576	0.012347950009993116	0.07038537825066576	1.0
PTBXL	6614	6341	8	150	SPEC	True	0.12096509649304758	0.002272221942847777	0.012298467913741193	0.07243822523548495	1.0
PTBXL	6614	6341	9	150	SPEC	True	0.15260072799996516	0.0019647268825202244	0.009267261163324006	0.07271546862077644	1.0
PTBXL	6614	6341	1	150	SG0SPEC	True	0.10792843357736398	0.002146168630691469	0.010046511207229427	0.08068778709502732	1.0
PTBXL	6614	6341	2	150	SG0SPEC	True	0.09814640717327724	0.0022115484447284024	0.009896615058463867	0.07217741979875282	1.0
PTBXL	6614	6341	3	150	SG0SPEC	True	0.13955539833221042	0.0022740871818327027	0.011126168309041966	0.07394922847283283	1.0
PTBXL	6614	6341	4	150	SG0SPEC	True	0.11937523688577685	0.0022070853305093487	0.011440739398488407	0.07308178628940644	1.0
PTBXL	6614	6341	5	150	SG0SPEC	True	0.09797230857231558	0.0021907835534800643	0.01060644702288969	0.07518869559303222	1.0
PTBXL	6614	6341	6	150	SG0SPEC	True	0.11229696285948672	0.0023171754825025955	0.010827317787852108	0.06791689484716464	1.0
PTBXL	6614	6341	7	150	SG0SPEC	True	0.11840153831487978	0.002316857187910482	0.01234971640813873	0.07186528341832257	1.0
PTBXL	6614	6341	8	150	SG0SPEC	True	0.13305241343228585	0.0022613414682550485	0.01228993260657566	0.07381524947886628	1.0
PTBXL	6614	6341	9	150	SG0SPEC	True	0.1477409199571197	0.0019524635808932966	0.009257069023738528	0.07364410484632547	1.0
PTBXL	6614	6341	1	150	TIK	True	0.11374725902594128	0.0021370873678332796	0.010028348121583288	0.08158931872580044	1.0
PTBXL	6614	6341	2	150	TIK	True	0.0951788030084103	0.002201482985975392	0.00986252820315575	0.07250055131479186	1.0
PTBXL	6614	6341	3	150	TIK	True	0.11994029934992967	0.0022647298350524448	0.011105536590899686	0.07565405153369686	1.0
PTBXL	6614	6341	4	150	TIK	True	0.12069673949351284	0.0021977773397898488	0.011413665728087578	0.074914407051282	1.0
PTBXL	6614	6341	5	150	TIK	True	0.09682713843323572	0.002177073632751673	0.010585558968838452	0.07634307374891244	1.0
PTBXL	6614	6341	6	150	TIK	True	0.38503554727867717	0.0023070549016159896	0.010809700574113063	0.06961614661278859	1.0
PTBXL	6614	6341	7	150	TIK	True	0.11519606766272028	0.0023090692465619596	0.012329280199262157	0.07383332084376061	1.0
PTBXL	6614	6341	8	150	TIK	True	0.12714037380330342	0.002248300983247446	0.01225382330613409	0.07547778993984879	1.0
PTBXL	6614	6341	9	150	TIK	True	0.13805053812250231	0.0019376704073862622	0.009227149906559805	0.07473217232048218	1.0
PTBXL	20999	19884	1	40	TIK	False	0.2400329546459158	0.003071487514893994	0.013586462739535336	0.07068589833130352	1.0
PTBXL	20999	19884	2	40	TIK	False	0.1445296908956271	0.003043722293202866	0.013946953159296442	0.07580357043035311	1.0
PTBXL	20999	19884	3	40	TIK	False	0.15820324013415932	0.0024694059169351793	0.01175853495633205	0.07872620956499032	1.0
PTBXL	20999	19884	4	40	TIK	False	0.12573430407596217	0.0030561245329675164	0.014345488384548851	0.08225763032478911	1.0
PTBXL	20999	19884	5	40	TIK	False	0.16845412055298345	0.0029089879534248786	0.013165179272987153	0.0753945674985045	1.0
PTBXL	20999	19884	6	40	TIK	False	0.182290480437575	0.003075111652412257	0.014321802770373716	0.07322832646481926	1.0
PTBXL	20999	19884	7	40	TIK	False	0.16208818055272115	0.0030610742198042998	0.014180871353064796	0.07179175050606189	1.0
PTBXL	20999	19884	1	100	TIK	False	0.21082008315222492	0.0031647527175251967	0.013658489871326887	0.0658876813820198	1.0
PTBXL	20999	19884	2	100	TIK	False	0.18505416201692385	0.0031306823849906206	0.013988012026219456	0.07298803960008768	1.0
PTBXL	20999	19884	3	100	TIK	False	0.17002243433498024	0.002577351955344405	0.011874998184497176	0.07415131665225023	1.0
PTBXL	20999	19884	4	100	TIK	False	0.16727968795745485	0.0031659447823767306	0.014385239389715766	0.08303500431869104	1.0
PTBXL	20999	19884	5	100	TIK	False	0.17275254914422186	0.0029861062485236674	0.013201432795058064	0.07324617571330834	1.0
PTBXL	20999	19884	6	100	TIK	False	0.16652148359808125	0.0031645239349280246	0.014358467493351285	0.07344714401159427	1.0
PTBXL	20999	19884	7	100	TIK	False	0.19680767928744028	0.0031351957224854837	0.014165969231442446	0.06553387612075595	1.0
PTBXL	20999	19884	1	150	TIK	False	0.21793189115647485	0.0031641667826363806	0.013657270985291759	0.06588860345928353	1.0
PTBXL	20999	19884	2	150	TIK	False	0.18381263729217764	0.0031298713662528056	0.01398705973951453	0.07310590769536608	1.0
PTBXL	20999	19884	3	150	TIK	False	0.18273868845082766	0.0025768330943852997	0.011874647366182326	0.07411913837878725	1.0
PTBXL	20999	19884	4	150	TIK	False	0.1663288277713302	0.0031656538507461086	0.014383982843677916	0.08298683026214163	1.0
PTBXL	20999	19884	5	150	TIK	False	0.1742836110009042	0.002985593448120185	0.013200775950906709	0.0732686718760755	1.0
PTBXL	20999	19884	6	150	TIK	False	0.1662163897702616	0.0031636763272718826	0.014357502150317784	0.07349977236623585	1.0
PTBXL	20999	19884	7	150	TIK	False	0.1958585259297746	0.0031344035036078143	0.01416478741548249	0.06565327465167774	1.0
PTBXL	20999	19884	1	150	FD	True	0.15501554057007239	0.0021373779027217305	0.011307296112000247	0.07000721719907564	1.0
PTBXL	20999	19884	2	150	FD	True	0.09228011193316477	0.0021119191001263238	0.011391232571790205	0.07375255635054608	1.0
PTBXL	20999	19884	3	150	FD	True	0.0990314343433371	0.0017553843960380058	0.009810272903510567	0.07864105568189993	1.0
PTBXL	20999	19884	4	150	FD	True	0.087679746991387	0.002142424982188409	0.011951793291146089	0.08064099382455732	1.0
PTBXL	20999	19884	5	150	FD	True	0.10189110728744043	0.0020421039769955612	0.011004933550728947	0.07399020580375756	1.0
PTBXL	20999	19884	6	150	FD	True	0.09428113076105658	0.0021412022739512857	0.011886736704819632	0.07388041931445241	1.0
PTBXL	20999	19884	7	150	FD	True	0.08888842091390968	0.0021133703616836507	0.011713204841004746	0.0713556442222014	1.0
PTBXL	20999	19884	1	150	SG	True	0.1785204519652683	0.0021358178070069013	0.011325360229762677	0.07016809264804819	1.0
PTBXL	20999	19884	2	150	SG	True	0.09242444235436605	0.0021100373127655703	0.011411191888544633	0.07384350460386656	1.0
PTBXL	20999	19884	3	150	SG	True	0.09672500948323914	0.0017534588883572123	0.009823422505727895	0.07882787539214288	1.0
PTBXL	20999	19884	4	150	SG	True	0.08859113743344373	0.002139994821217179	0.011965162622144294	0.0806935221604423	1.0
PTBXL	20999	19884	5	150	SG	True	0.10403461771900915	0.0020404784851777227	0.011020758594632866	0.07404994082266005	1.0
PTBXL	20999	19884	6	150	SG	True	0.09239608043994708	0.002139264002939493	0.01190380300651101	0.07390677070264562	1.0
PTBXL	20999	19884	7	150	SG	True	0.0850238374489758	0.0021119160702464364	0.011733182315640923	0.07155077908556373	1.0
PTBXL	20999	19884	1	150	SPEC	True	0.1546275739174063	0.0021374096973101942	0.011307225686909885	0.07000691012602116	1.0
PTBXL	20999	19884	2	150	SPEC	True	0.09227706459329771	0.002111957031795645	0.011391153629935123	0.07375380023423003	1.0
PTBXL	20999	19884	3	150	SPEC	True	0.09913589863612637	0.0017554223039814051	0.00981022144103855	0.07863978176335802	1.0
PTBXL	20999	19884	4	150	SPEC	True	0.08770873869826884	0.0021424717719501734	0.011951738988464604	0.0806450577534923	1.0
PTBXL	20999	19884	5	150	SPEC	True	0.1019238599496604	0.002042137240510034	0.011004874597616964	0.07399327816746745	1.0
PTBXL	20999	19884	6	150	SPEC	True	0.09433665555178364	0.0021412412296517957	0.011886669606362166	0.07388563323584817	1.0
PTBXL	20999	19884	7	150	SPEC	True	0.08899599786522083	0.002113401160162907	0.011713121837491522	0.07135379888595304	1.0
PTBXL	20999	19884	1	150	SG0SPEC	True	0.1313391889656879	0.002131289809769453	0.011339234006978475	0.07051000782659679	1.0
PTBXL	20999	19884	2	150	SG0SPEC	True	0.09347172195731085	0.002104764435363023	0.011426416607549847	0.07381616890097069	1.0
PTBXL	20999	19884	3	150	SG0SPEC	True	0.10844009681811552	0.0017485108934671236	0.009833762644815627	0.07926047560261325	1.0
PTBXL	20999	19884	4	150	SG0SPEC	True	0.08778152638447133	0.002134252793281085	0.011975879783255447	0.08033344693679408	1.0
PTBXL	20999	19884	5	150	SG0SPEC	True	0.10138406917952425	0.0020356656042188398	0.011033105322278339	0.07393901467289497	1.0
PTBXL	20999	19884	6	150	SG0SPEC	True	0.09222328906910403	0.00213388872369657	0.011916951820087092	0.07393644520148526	1.0
PTBXL	20999	19884	7	150	SG0SPEC	True	0.1435937640604798	0.0021070617834851057	0.01174856923353768	0.0720683523257746	1.0
PTBXL	20999	19884	1	150	TIK	True	0.10023307212041951	0.0021233957397000635	0.011358861518468266	0.07122164677882623	1.0
PTBXL	20999	19884	2	150	TIK	True	0.10402820699016817	0.002095724431017107	0.011448488882862304	0.07401159302581575	1.0
PTBXL	20999	19884	3	150	TIK	True	0.09941453437033262	0.001739465782146642	0.009846642368953232	0.08047062405021609	1.0
PTBXL	20999	19884	4	150	TIK	True	0.09474320249972906	0.002124421791313762	0.011982619130210977	0.08007888310601172	1.0
PTBXL	20999	19884	5	150	TIK	True	0.11099990855461103	0.0020259041301131484	0.011041338715520765	0.07418034395548301	1.0
PTBXL	20999	19884	6	150	TIK	True	0.17342810840891443	0.0021253455978712983	0.01193357163432385	0.07428616649538342	1.0
PTBXL	20999	19884	7	150	TIK	True	0.10447934490123269	0.0021000120975306915	0.01177495492723387	0.07336299025913713	1.0
PTBXL	10703	9303	1	40	TIK	False	0.12281028149074961	0.004205478063794709	0.01665243056576968	0.029184234628518366	1.0
PTBXL	10703	9303	2	40	TIK	False	0.16026121754977848	0.004092632447018467	0.01549702737396983	0.03500274724924757	1.0
PTBXL	10703	9303	3	40	TIK	False	0.1439401674075228	0.0040206953934407855	0.014629872382420282	0.03214644140223438	1.0
PTBXL	10703	9303	4	40	TIK	False	0.13537479018936477	0.004112746387120315	0.014963966475567103	0.027666929360841055	1.0
PTBXL	10703	9303	5	40	TIK	False	0.13104604777736084	0.004310559451682468	0.016756338412279855	0.033565560170424065	1.0
PTBXL	10703	9303	6	40	TIK	False	0.17078380786261088	0.004291069286871627	0.01597640844562878	0.03606106522081651	1.0
PTBXL	10703	9303	7	40	TIK	False	0.11608881677517179	0.004244325327156449	0.01629102801934169	0.04008000723387155	1.0
PTBXL	10703	9303	8	40	TIK	False	0.1414101269562847	0.004126227617277797	0.015613856791187075	0.02816854421474042	1.0
PTBXL	10703	9303	1	100	TIK	False	0.23650104566469007	0.0044281964556418885	0.01733779674210435	0.03833046650812299	1.0
PTBXL	10703	9303	2	100	TIK	False	0.22398680576105678	0.004300102449327245	0.016148653822946765	0.053689402441155554	1.0
PTBXL	10703	9303	3	100	TIK	False	0.2176846630827183	0.004192906107521185	0.01526395364929002	0.0426630775240778	1.0
PTBXL	10703	9303	4	100	TIK	False	0.23893653394920278	0.004346414720314928	0.015546359005036077	0.03983101931833925	1.0
PTBXL	10703	9303	5	100	TIK	False	0.1404553329930085	0.004544446196087815	0.01751583329091142	0.043648753668390924	1.0
PTBXL	10703	9303	6	100	TIK	False	0.16600483262434867	0.004536709285720848	0.01664494124216082	0.0514893440825551	1.0
PTBXL	10703	9303	7	100	TIK	False	0.3608375147696513	0.004499743105738198	0.017182193967695398	0.05153547937519623	1.0
PTBXL	10703	9303	8	100	TIK	False	0.13767873818515414	0.004341552316812863	0.01622530723082563	0.03724038654079686	1.0
PTBXL	10703	9303	1	150	TIK	False	0.24039903662650797	0.0044280331535784	0.017337957652001895	0.038333604253601536	1.0
PTBXL	10703	9303	2	150	TIK	False	0.22564271594028842	0.004300690076829974	0.016144929529879965	0.053697738538714034	1.0
PTBXL	10703	9303	3	150	TIK	False	0.20909450992968812	0.004193283948037395	0.015262237610854105	0.04269155706181635	1.0
PTBXL	10703	9303	4	150	TIK	False	0.23502488993568874	0.004347423030182415	0.01554503791061476	0.039954658792881875	1.0
PTBXL	10703	9303	5	150	TIK	False	0.14189681919806557	0.004544427217548586	0.017516231943314305	0.04389584670804808	1.0
PTBXL	10703	9303	6	150	TIK	False	0.16580685113721094	0.004537179983932245	0.016642320749404183	0.05163870344039893	1.0
PTBXL	10703	9303	7	150	TIK	False	0.3979952373112168	0.0044986585444483414	0.017182744812036167	0.05158591918753525	1.0
PTBXL	10703	9303	8	150	TIK	False	0.13755529907013822	0.004342126298805451	0.016223127640822316	0.037407033928880895	1.0
PTBXL	10703	9303	1	150	FD	True	0.14191729843914733	0.002740897356476521	0.011062745459505316	0.0350991713291475	1.0
PTBXL	10703	9303	2	150	FD	True	0.11474681945394245	0.0026525978882160507	0.01055610379895882	0.04286211507270905	1.0
PTBXL	10703	9303	3	150	FD	True	0.12542506291534575	0.002619173296710019	0.010009811149322714	0.03659360913748391	1.0
PTBXL	10703	9303	4	150	FD	True	0.12122204188506476	0.002701313245623276	0.010055459725639626	0.03542990996129919	1.0
PTBXL	10703	9303	5	150	FD	True	0.13009659511222157	0.0028020102477522555	0.011115982283762276	0.039688785432123216	1.0
PTBXL	10703	9303	6	150	FD	True	0.12096782054218856	0.0027878477577800475	0.010935975871561775	0.04236343774242989	1.0
PTBXL	10703	9303	7	150	FD	True	0.10469212511965552	0.002720203311991654	0.011086250293196017	0.04421489926023692	1.0
PTBXL	10703	9303	8	150	FD	True	0.3307131948390138	0.0027106302880943057	0.010429765845079498	0.03451190349135955	1.0
PTBXL	10703	9303	1	150	SG	True	0.14497813740286133	0.0027349089484690315	0.011012422576249377	0.03495471242422229	1.0
PTBXL	10703	9303	2	150	SG	True	0.11364511127630395	0.0026477974493564244	0.010507090127345022	0.042393820304146485	1.0
PTBXL	10703	9303	3	150	SG	True	0.1283341324309359	0.002614573190954253	0.0099658720952295	0.036287476593006365	1.0
PTBXL	10703	9303	4	150	SG	True	0.11966404810377425	0.0026954382417738497	0.010010971563823492	0.03508371392057137	1.0
PTBXL	10703	9303	5	150	SG	True	0.1309029365560784	0.0027960332314382547	0.011060670458401927	0.03942870883670493	1.0
PTBXL	10703	9303	6	150	SG	True	0.11926907555218436	0.0027828964916101233	0.010886884339060134	0.04193909307869161	1.0
PTBXL	10703	9303	7	150	SG	True	0.10473732436683028	0.002714379858108807	0.01102051999730703	0.044006018385069436	1.0
PTBXL	10703	9303	8	150	SG	True	0.12975770990224528	0.0027047224478013348	0.010384844355147946	0.034256784273201626	1.0
PTBXL	10703	9303	1	150	SPEC	True	0.1418770186705664	0.0027410193800681696	0.01106298711939617	0.03510958882218792	1.0
PTBXL	10703	9303	2	150	SPEC	True	0.11479004674376392	0.0026526997191953475	0.01055633323057583	0.04288801608900275	1.0
PTBXL	10703	9303	3	150	SPEC	True	0.12537539027685585	0.0026192705872961144	0.010010020476380194	0.03661307046288452	1.0
PTBXL	10703	9303	4	150	SPEC	True	0.12127395890147362	0.002701431750584339	0.010055676364624476	0.03545048113003249	1.0
PTBXL	10703	9303	5	150	SPEC	True	0.1300996651215719	0.0028021334156865664	0.01111624342761282	0.03970675907891205	1.0
PTBXL	10703	9303	6	150	SPEC	True	0.12101895715803206	0.002787953934285859	0.0109362053330143	0.04238640579953391	1.0
PTBXL	10703	9303	7	150	SPEC	True	0.10470159548605355	0.0027203281944065028	0.011086562268895653	0.044227731463228434	1.0
PTBXL	10703	9303	8	150	SPEC	True	0.2998280211731662	0.002710750606573955	0.010429977293411465	0.03452865735377519	1.0
PTBXL	10703	9303	1	150	SG0SPEC	True	0.15099768024522145	0.0027162712166344367	0.010968817431037385	0.03415392176222351	1.0
PTBXL	10703	9303	2	150	SG0SPEC	True	0.10997161542663084	0.0026312020818017056	0.010465813456304783	0.04008739419224584	1.0
PTBXL	10703	9303	3	150	SG0SPEC	True	0.13668387251904954	0.002598642903621584	0.009928017551628582	0.03479094332360494	1.0
PTBXL	10703	9303	4	150	SG0SPEC	True	0.11500208305757673	0.002678005710097835	0.009970979639708149	0.033571096409863936	1.0
PTBXL	10703	9303	5	150	SG0SPEC	True	0.13275060593502888	0.0027767289425286597	0.011012275633486808	0.038112710913932195	1.0
PTBXL	10703	9303	6	150	SG0SPEC	True	0.11443183477758702	0.0027652087309833094	0.010844968267994025	0.03994203065741794	1.0
PTBXL	10703	9303	7	150	SG0SPEC	True	0.10467790150656069	0.002693057019842507	0.0109660142955102	0.04284866907624594	1.0
PTBXL	10703	9303	8	150	SG0SPEC	True	0.13322915267295585	0.002687045547456076	0.010344753611963787	0.033046132447516696	1.0
PTBXL	10703	9303	1	150	TIK	True	0.15612771464969624	0.0026896874716139515	0.010875738154820925	0.03298203600291753	1.0
PTBXL	10703	9303	2	150	TIK	True	0.1047630836966987	0.002608422658726256	0.010368544512603889	0.03671684284282065	1.0
PTBXL	10703	9303	3	150	TIK	True	0.1481462928907707	0.002576613342940167	0.009839261736085044	0.03311864540436105	1.0
PTBXL	10703	9303	4	150	TIK	True	0.10968137673347657	0.0026520550231097003	0.009881573908603076	0.03167852809298925	1.0
PTBXL	10703	9303	5	150	TIK	True	0.13968806872279466	0.002749182472482789	0.010902834476582978	0.03651081972838678	1.0
PTBXL	10703	9303	6	150	TIK	True	0.10774386085725883	0.0027393960910480205	0.010746897669846364	0.0371602504877289	1.0
PTBXL	10703	9303	7	150	TIK	True	0.10617408520640355	0.002662150050065775	0.010828066705686187	0.04094420205867531	1.0
PTBXL	10703	9303	8	150	TIK	True	0.14489626627628616	0.0026616129457143075	0.010256470102831467	0.03167471648127753	1.0
PTBXL	1129	10383	1	40	TIK	False	0.17553188517796636	0.002819529677645976	0.011465968282590572	0.047962584781302255	1.0
PTBXL	1129	10383	2	40	TIK	False	0.16654252677570597	0.002912825812213748	0.011950523200937833	0.057802675135535685	1.0
PTBXL	1129	10383	3	40	TIK	False	0.2448631426959674	0.0028522268262159405	0.012417903151235674	0.05589864899344461	1.0
PTBXL	1129	10383	4	40	TIK	False	0.1768672162693267	0.0028779272648268173	0.011511188968195692	0.04663220640076486	1.0
PTBXL	1129	10383	5	40	TIK	False	0.1525224182362185	0.002992849467905607	0.012337139527867684	0.05241072483730435	1.0
PTBXL	1129	10383	6	40	TIK	False	0.15726505270945573	0.0029037451566348554	0.01225358721012317	0.06202188845662898	1.0
PTBXL	1129	10383	7	40	TIK	False	0.18135972011741094	0.0029676803719048076	0.011839919229126108	0.061858287752569484	1.0
PTBXL	1129	10383	8	40	TIK	False	0.1667536003046219	0.0028210476365796012	0.011667987249193561	0.054541910031535405	1.0
PTBXL	1129	10383	9	40	TIK	False	0.15099340714864845	0.002929256896323185	0.01206098264990894	0.05195734166389654	1.0
PTBXL	1129	10383	1	100	TIK	False	0.15714952447247646	0.0031271448665468873	0.011996680224455	0.03314633240478331	1.0
PTBXL	1129	10383	2	100	TIK	False	0.24308186425354192	0.0031855589443767363	0.012382857010424584	0.03833902585870857	1.0
PTBXL	1129	10383	3	100	TIK	False	0.1611358630514805	0.0032067148896219822	0.012874695776393988	0.042163893385496864	1.0
PTBXL	1129	10383	4	100	TIK	False	0.14350439131566645	0.003177568237667075	0.011945338683037009	0.03238336005305185	1.0
PTBXL	1129	10383	5	100	TIK	False	0.15380433370332053	0.003285561274398874	0.0127896694254034	0.03483782554265457	1.0
PTBXL	1129	10383	6	100	TIK	False	0.1911756465075037	0.003194818129385637	0.012713418818933559	0.05044367277949342	1.0
PTBXL	1129	10383	7	100	TIK	False	0.22445438260866774	0.003216688133315034	0.012210346428345651	0.0484401850686855	1.0
PTBXL	1129	10383	8	100	TIK	False	0.14982765929375974	0.003098400695275089	0.012101473728831587	0.04392683772742221	1.0
PTBXL	1129	10383	9	100	TIK	False	0.16656390581585875	0.003231829235271887	0.012481093394249724	0.037849478824620995	1.0
PTBXL	1129	10383	1	150	TIK	False	0.15833269568086503	0.0031291209803320083	0.011997449831511403	0.03303159940240738	1.0
PTBXL	1129	10383	2	150	TIK	False	0.24656647291696057	0.003187606130937685	0.01238360208848106	0.03824808058450596	1.0
PTBXL	1129	10383	3	150	TIK	False	0.16166344396804078	0.0032084283122758234	0.012876085030816763	0.04213742580587	1.0
PTBXL	1129	10383	4	150	TIK	False	0.14453776234465215	0.003179247074399079	0.011946159267706402	0.0324710501509839	1.0
PTBXL	1129	10383	5	150	TIK	False	0.16602411901032488	0.0032868683919477265	0.012790222156695405	0.03474595043318625	1.0
PTBXL	1129	10383	6	150	TIK	False	0.19503689728042103	0.003195913631067416	0.012715035199544275	0.050371949634813666	1.0
PTBXL	1129	10383	7	150	TIK	False	0.22608968281521866	0.0032189722383815654	0.012210210156377582	0.04842881052043419	1.0
PTBXL	1129	10383	8	150	TIK	False	0.14910920710978334	0.003100521354954941	0.01210219000715877	0.04385092038498461	1.0
PTBXL	1129	10383	9	150	TIK	False	0.16671632949238313	0.0032332127305550076	0.012482432158228285	0.03794770128364027	1.0
PTBXL	1129	10383	1	150	FD	True	0.11828597399901658	0.0018684318117900697	0.009290707927972073	0.0479607547693426	1.0
PTBXL	1129	10383	2	150	FD	True	0.10188603933562565	0.001919040462287414	0.009561874295205112	0.055600111973652264	1.0
PTBXL	1129	10383	3	150	FD	True	0.11609821063128346	0.0018853048264679123	0.01001571372957009	0.055227784580627874	1.0
PTBXL	1129	10383	4	150	FD	True	0.15459875793472133	0.001886343512609063	0.00900860852224548	0.04643111959443124	1.0
PTBXL	1129	10383	5	150	FD	True	0.11144249210813836	0.0019702757671626455	0.009602312048745103	0.05363010589458371	1.0
PTBXL	1129	10383	6	150	FD	True	0.11002302189333449	0.0019112226989270397	0.009753277454593645	0.062592773489524	1.0
PTBXL	1129	10383	7	150	FD	True	0.13111045941738464	0.0018979003960636646	0.009333659618492935	0.059658194575074104	1.0
PTBXL	1129	10383	8	150	FD	True	0.10466184373914764	0.0018523324497471856	0.009402831033611279	0.0553818539317614	1.0
PTBXL	1129	10383	9	150	FD	True	0.10291062360713711	0.0019171260164940185	0.009584994826885672	0.05112572136293838	1.0
PTBXL	1129	10383	1	150	SG	True	0.12161456376238598	0.0018639977476408059	0.009278598067440644	0.04871504597342048	1.0
PTBXL	1129	10383	2	150	SG	True	0.09905022310291317	0.0019155902404314829	0.009555553659347979	0.056451157158278545	1.0
PTBXL	1129	10383	3	150	SG	True	0.11974436234527817	0.0018808891730650726	0.010007889414162549	0.05608516267904601	1.0
PTBXL	1129	10383	4	150	SG	True	0.15064737461154154	0.0018818091423127522	0.00899739941896269	0.04732286904767547	1.0
PTBXL	1129	10383	5	150	SG	True	0.11330542102842033	0.001966858168283765	0.00959479884958648	0.05445256477252158	1.0
PTBXL	1129	10383	6	150	SG	True	0.11019745604201207	0.0019079199827869108	0.009743969768503146	0.06328636295510798	1.0
PTBXL	1129	10383	7	150	SG	True	0.13339650333669614	0.00189310839031881	0.009326680156797659	0.060349275661419996	1.0
PTBXL	1129	10383	8	150	SG	True	0.10808551462471828	0.0018481594747006755	0.009394499893981497	0.05599412816034525	1.0
PTBXL	1129	10383	9	150	SG	True	0.10554172326766462	0.001913375545070172	0.009578524600639002	0.05204375391425774	1.0
PTBXL	1129	10383	1	150	SPEC	True	0.1181924614477512	0.0018685269147033846	0.009290862310691527	0.04794559696008538	1.0
PTBXL	1129	10383	2	150	SPEC	True	0.10192953226495732	0.0019191149784293208	0.009561995679672662	0.05558243934553508	1.0
PTBXL	1129	10383	3	150	SPEC	True	0.11601943167263466	0.0018853996295068497	0.010015848787393863	0.055212253531476685	1.0
PTBXL	1129	10383	4	150	SPEC	True	0.15456498452703513	0.0018864436814051652	0.009008760430553712	0.046411516023643275	1.0
PTBXL	1129	10383	5	150	SPEC	True	0.1114158812920006	0.0019703499622253573	0.009602436865243313	0.053613544448192156	1.0
PTBXL	1129	10383	6	150	SPEC	True	0.11002176550962951	0.0019112944982975905	0.009753407206972252	0.06258120524610554	1.0
PTBXL	1129	10383	7	150	SPEC	True	0.13107586666562682	0.0018980015398777556	0.00933378233904514	0.05964631986689418	1.0
PTBXL	1129	10383	8	150	SPEC	True	0.10459033606052011	0.0018524212504346677	0.009402951384150461	0.05537273295751332	1.0
PTBXL	1129	10383	9	150	SPEC	True	0.10283686867645819	0.0019172078005575772	0.009585118947775025	0.05110569569265358	1.0
PTBXL	1129	10383	1	150	SG0SPEC	True	0.21857076872976705	0.0018509950266324589	0.0092620702676683	0.050371763946947735	1.0
PTBXL	1129	10383	2	150	SG0SPEC	True	0.09635957384182654	0.0019042602900053362	0.009544080924297559	0.058294538816761235	1.0
PTBXL	1129	10383	3	150	SG0SPEC	True	0.12752315947820062	0.0018672546879929623	0.009994784301355392	0.0577467831158179	1.0
PTBXL	1129	10383	4	150	SG0SPEC	True	0.15689498043635733	0.0018679219301873803	0.008981260789029917	0.04946220463078258	1.0
PTBXL	1129	10383	5	150	SG0SPEC	True	0.11885790731763787	0.001955438624211486	0.00958215526981558	0.05638171610883318	1.0
PTBXL	1129	10383	6	150	SG0SPEC	True	0.11673309209823177	0.0018968719045349919	0.009731425081354312	0.0645055399964201	1.0
PTBXL	1129	10383	7	150	SG0SPEC	True	0.1296819749640776	0.0018792293379624398	0.009315250497770093	0.06167431571389076	1.0
PTBXL	1129	10383	8	150	SG0SPEC	True	0.11439802540009551	0.0018351128255643513	0.009381845115974213	0.05711287031805872	1.0
PTBXL	1129	10383	9	150	SG0SPEC	True	0.1183311383653066	0.0019004817351236673	0.00956715916055228	0.054044037683318356	1.0
PTBXL	1129	10383	1	150	TIK	True	0.115093029044034	0.0018325290002198663	0.009194075625870492	0.05308857869015693	1.0
PTBXL	1129	10383	2	150	TIK	True	0.10123116897979763	0.0018867271958352724	0.009489641109411386	0.06155196389150994	1.0
PTBXL	1129	10383	3	150	TIK	True	0.11566460586303305	0.0018481970342421985	0.009937807459220516	0.06070339760107595	1.0
PTBXL	1129	10383	4	150	TIK	True	0.17182591937114816	0.0018483197700399747	0.008927530334825923	0.052621366042575154	1.0
PTBXL	1129	10383	5	150	TIK	True	0.1286543362706985	0.0019395151190502594	0.00953753408634426	0.05954180525722137	1.0
PTBXL	1129	10383	6	150	TIK	True	0.12936913028019	0.0018807649307364246	0.009679286887994337	0.06650835262534432	1.0
PTBXL	1129	10383	7	150	TIK	True	0.1850067567407236	0.0018592685336834367	0.009265650251252559	0.06389253494964067	1.0
PTBXL	1129	10383	8	150	TIK	True	0.10383609210474602	0.0018169644766613893	0.009324235985485502	0.058864587373190044	1.0
PTBXL	1129	10383	9	150	TIK	True	0.12348145554842616	0.0018832371893181122	0.009517395509253755	0.057411070790031604	1.0
PTBXL	2609	7842	1	40	TIK	False	0.1847879933682868	0.002470061165732261	0.007846430801054332	0.019145097716946988	1.0
PTBXL	2609	7842	2	40	TIK	False	0.13315077345225051	0.002409132509856495	0.007820501610743642	0.008731265204145086	1.0
PTBXL	2609	7842	3	40	TIK	False	0.124961098449452	0.002262146389659422	0.008719526287586807	0.010339807888920277	1.0
PTBXL	2609	7842	4	40	TIK	False	0.10884651214043017	0.002489024083302054	0.008047474142349775	0.008876362014004453	1.0
PTBXL	2609	7842	5	40	TIK	False	0.1507281148042082	0.002394459925477978	0.007668831610587534	0.012813828466208918	1.0
PTBXL	2609	7842	6	40	TIK	False	0.09893411034693102	0.0021625089787040684	0.007118899546456676	0.006491880252684432	1.0
PTBXL	2609	7842	7	40	TIK	False	0.15155048820302244	0.002104107869824704	0.007357774609991532	0.013985802449824176	1.0
PTBXL	2609	7842	8	40	TIK	False	0.1710993201272282	0.0021486498474191516	0.006505765244948652	0.012311730704395202	1.0
PTBXL	2609	7842	9	40	TIK	False	0.1402802947070564	0.002361724423114387	0.007332345296673409	0.00713398583676555	1.0
PTBXL	2609	7842	10	40	TIK	False	0.12241858256990513	0.002258052370305263	0.007764673339860576	0.01192439964586409	1.0
PTBXL	2609	7842	1	100	TIK	False	0.181173449634552	0.0026294173814135667	0.008086656648418539	0.02521526501742961	1.0
PTBXL	2609	7842	2	100	TIK	False	0.12257961081698285	0.0025441727139603474	0.008082914538111994	0.01709533502089861	1.0
PTBXL	2609	7842	3	100	TIK	False	0.3224948514649219	0.0024823901150536278	0.008949284622183298	0.015150461231676801	1.0
PTBXL	2609	7842	4	100	TIK	False	0.15583684011105758	0.002603922918344365	0.008354901725757459	0.0184084230511313	1.0
PTBXL	2609	7842	5	100	TIK	False	0.16752447554932492	0.002629466859986483	0.008092195092871126	0.015312767765655178	1.0
PTBXL	2609	7842	6	100	TIK	False	0.11424646580493712	0.002307519734487741	0.007414948134215304	0.017394272619496352	1.0
PTBXL	2609	7842	7	100	TIK	False	0.1355269770938993	0.0022291488761426045	0.007567830647781819	0.016078625218457373	1.0
PTBXL	2609	7842	8	100	TIK	False	0.17816569016239933	0.00229570227941363	0.006704970552684174	0.021350504145554637	1.0
PTBXL	2609	7842	9	100	TIK	False	0.22657983134005574	0.0024700341064641997	0.007566242587931042	0.016215189510731077	1.0
PTBXL	2609	7842	10	100	TIK	False	0.14328982787516356	0.002353442726391043	0.00801307748564347	0.02494252456092211	1.0
PTBXL	2609	7842	1	150	TIK	False	0.18150187563654438	0.002628205894500702	0.008086992933453652	0.02527003836949394	1.0
PTBXL	2609	7842	2	150	TIK	False	0.1278758933464752	0.0025442770155523126	0.008083093704585825	0.017317975142398728	1.0
PTBXL	2609	7842	3	150	TIK	False	0.29515790925140534	0.002483402540488252	0.008949297988045007	0.015285730458145123	1.0
PTBXL	2609	7842	4	150	TIK	False	0.159226522123688	0.0026038509476706746	0.0083555284678989	0.01849213201262762	1.0
PTBXL	2609	7842	5	150	TIK	False	0.16943059348792902	0.0026292329289661076	0.008093568519557873	0.015414494602108331	1.0
PTBXL	2609	7842	6	150	TIK	False	0.11469654637590712	0.002307517035369062	0.007415057211816475	0.017514188162191864	1.0
PTBXL	2609	7842	7	150	TIK	False	0.13734246277609322	0.002229487985201275	0.007567901711839784	0.016394633746876105	1.0
PTBXL	2609	7842	8	150	TIK	False	0.18120904733350285	0.002295726981641003	0.006704642444909726	0.02135479661566303	1.0
PTBXL	2609	7842	9	150	TIK	False	0.16584275344529464	0.0024690216101451315	0.007566640098656899	0.016167394116834072	1.0
PTBXL	2609	7842	10	150	TIK	False	0.14679836489800824	0.002353606450273784	0.008012249659277597	0.025103590803791903	1.0
PTBXL	2609	7842	1	150	FD	True	0.13648711508638692	0.0017431598830123822	0.00656180114095331	0.017612785604869122	1.0
PTBXL	2609	7842	2	150	FD	True	0.11566616558824565	0.0017113871382504779	0.006660819072151344	0.012999283175220878	1.0
PTBXL	2609	7842	3	150	FD	True	0.11235126247267026	0.001649483774992288	0.007604985725906612	0.011823811580389653	1.0
PTBXL	2609	7842	4	150	FD	True	0.09787703829068202	0.0017472551179294716	0.006825193280671326	0.010171587448031844	1.0
PTBXL	2609	7842	5	150	FD	True	0.12297512658845007	0.0017184548566635375	0.0064307425128334915	0.012556756299142583	1.0
PTBXL	2609	7842	6	150	FD	True	0.11536208682546341	0.001556970676696838	0.006058080869276121	0.01110843492432231	1.0
PTBXL	2609	7842	7	150	FD	True	0.1454835311087116	0.0014832477585997026	0.00615478214421943	0.012437792852314314	1.0
PTBXL	2609	7842	8	150	FD	True	0.13062936272344916	0.0015051426416025234	0.0053814997294591976	0.011826974598258561	1.0
PTBXL	2609	7842	9	150	FD	True	0.11079560789383175	0.0016823938981777998	0.006200961593646868	0.007645073470415233	1.0
PTBXL	2609	7842	10	150	FD	True	0.06416091314935463	0.0015801539384008867	0.006530868523061942	0.016857777506221767	1.0
PTBXL	2609	7842	1	150	SG	True	0.152647913729363	0.0017411505174772556	0.006558909065327848	0.017491324556939233	1.0
PTBXL	2609	7842	2	150	SG	True	0.12022248378197896	0.0017098528462331775	0.006657338250625463	0.012968931019910519	1.0
PTBXL	2609	7842	3	150	SG	True	0.09679044111783479	0.0016458501082881603	0.00760247756758616	0.011770225318967518	1.0
PTBXL	2609	7842	4	150	SG	True	0.10968118238240411	0.001745888257419735	0.006820162530304862	0.010320306405212953	1.0
PTBXL	2609	7842	5	150	SG	True	0.12485645881994573	0.0017148262674058809	0.006419613220177427	0.01265184797664103	1.0
PTBXL	2609	7842	6	150	SG	True	0.11839711314291695	0.0015550542262683501	0.006053669150728826	0.011058099156535658	1.0
PTBXL	2609	7842	7	150	SG	True	0.14310024793174828	0.0014817658705568748	0.006152019542015058	0.012564874695113658	1.0
PTBXL	2609	7842	8	150	SG	True	0.12917277721114526	0.0015030041391813436	0.005377270013218424	0.012047632409510905	1.0
PTBXL	2609	7842	9	150	SG	True	0.09229281982275117	0.0016815937136025114	0.006198739774703022	0.007837535400292818	1.0
PTBXL	2609	7842	10	150	SG	True	0.06500512501114003	0.001578907081373537	0.0065276751062976705	0.01655058230643234	1.0
PTBXL	2609	7842	1	150	SPEC	True	0.1362719163036764	0.0017432028838853463	0.006561854550254654	0.017621287619147403	1.0
PTBXL	2609	7842	2	150	SPEC	True	0.11554622175097799	0.001711420706011098	0.00666087177421314	0.013005201604414963	1.0
PTBXL	2609	7842	3	150	SPEC	True	0.11274229646024611	0.0016495535206987094	0.007605041541576773	0.011831570500235372	1.0
PTBXL	2609	7842	4	150	SPEC	True	0.09765386966024127	0.00174728600907549	0.006825258143217669	0.010170239069728412	1.0
PTBXL	2609	7842	5	150	SPEC	True	0.12301462333061337	0.001718526538633261	0.006430834911306896	0.01255616838995745	1.0
PTBXL	2609	7842	6	150	SPEC	True	0.1153478990328413	0.0015570100195120774	0.006058127194616909	0.01111693544656713	1.0
PTBXL	2609	7842	7	150	SPEC	True	0.14551438044929332	0.0014832791270525995	0.006154830225660027	0.012434547226878262	1.0
PTBXL	2609	7842	8	150	SPEC	True	0.13068115902654248	0.0015051849245582445	0.005381548006035749	0.011824432191390828	1.0
PTBXL	2609	7842	9	150	SPEC	True	0.1118180694049719	0.0016824108247530621	0.006201000828089045	0.007642628901773825	1.0
PTBXL	2609	7842	10	150	SPEC	True	0.06415659816587169	0.0015801793445896649	0.006530911831481715	0.016875270694080596	1.0
PTBXL	2609	7842	1	150	SG0SPEC	True	0.11976947354299161	0.0017348405083576982	0.006553029207097179	0.016629545971748743	1.0
PTBXL	2609	7842	2	150	SG0SPEC	True	0.12367369311659496	0.0017046847183917954	0.006650840252092755	0.012361394270236142	1.0
PTBXL	2609	7842	3	150	SG0SPEC	True	0.08358490755016262	0.0016371779052471009	0.0075962592007021105	0.011468899822848743	1.0
PTBXL	2609	7842	4	150	SG0SPEC	True	0.22470017386359833	0.0017407853309337614	0.006812094116430214	0.010292423872559624	1.0
PTBXL	2609	7842	5	150	SG0SPEC	True	0.1398261924296093	0.0017051030951326712	0.006407445477297758	0.012545070351271103	1.0
PTBXL	2609	7842	6	150	SG0SPEC	True	0.12527385900561475	0.0015504353467262963	0.006047508404198259	0.010964766524413392	1.0
PTBXL	2609	7842	7	150	SG0SPEC	True	0.1319343140981754	0.0014776415500869018	0.0061464595038299005	0.012672834223828932	1.0
PTBXL	2609	7842	8	150	SG0SPEC	True	0.12288033000497649	0.0014972060644643642	0.0053705297084110405	0.012826894629453188	1.0
PTBXL	2609	7842	9	150	SG0SPEC	True	0.08849068812428758	0.0016793598952113192	0.006194022675392387	0.008287179617374013	1.0
PTBXL	2609	7842	10	150	SG0SPEC	True	0.07837042034057348	0.001575290047605344	0.006521665254224024	0.01502162366011412	1.0
PTBXL	2609	7842	1	150	TIK	True	0.11456685799244151	0.0017220169029340717	0.006526778068332747	0.015345836788633547	1.0
PTBXL	2609	7842	2	150	TIK	True	0.1328891006754999	0.0016944746165844554	0.006620265417702757	0.011299751592506794	1.0
PTBXL	2609	7842	3	150	TIK	True	0.08922673516747348	0.0016212109021562034	0.007568756278038063	0.011820333320299997	1.0
PTBXL	2609	7842	4	150	TIK	True	0.0830320355918297	0.0017337604805679491	0.006777683883437188	0.010259454975267519	1.0
PTBXL	2609	7842	5	150	TIK	True	0.14143282734733223	0.0016857609212917266	0.006363652754799048	0.01230114214755227	1.0
PTBXL	2609	7842	6	150	TIK	True	0.11790042399359574	0.0015420824567496823	0.006016705464041477	0.011966213586475379	1.0
PTBXL	2609	7842	7	150	TIK	True	0.11268949820672802	0.0014704189415859607	0.00612062646735665	0.012486353412381593	1.0
PTBXL	2609	7842	8	150	TIK	True	0.11200253307555412	0.0014867837771605742	0.0053499212148954275	0.01416711356954612	1.0
PTBXL	2609	7842	9	150	TIK	True	0.10608714767469155	0.0016750373535626773	0.006168216302107409	0.008955124482594433	1.0
PTBXL	2609	7842	10	150	TIK	True	0.07714608808491437	0.00156853319052968	0.006491321724552047	0.01315360545798065	1.0
PTBXL	8542	20943	1	40	TIK	False	0.1193418115075195	0.0030840239313537072	0.015418592627574305	0.024320091522292555	1.0
PTBXL	8542	20943	2	40	TIK	False	0.13972844667588302	0.0025747475865297662	0.012893235068675962	0.025313633536337907	1.0
PTBXL	8542	20943	3	40	TIK	False	0.14698366475685948	0.0025606995305916804	0.012446103529515367	0.02465254570415537	1.0
PTBXL	8542	20943	4	40	TIK	False	0.14237247610577608	0.002556761165870625	0.012442684062697992	0.02151300073024764	1.0
PTBXL	8542	20943	5	40	TIK	False	0.1324252709382222	0.00253768713516831	0.01228385746449615	0.024378972173026998	1.0
PTBXL	8542	20943	6	40	TIK	False	0.3343011217963484	0.002845959794308523	0.013820537611381795	0.026673636838561547	1.0
PTBXL	8542	20943	7	40	TIK	False	0.15025519416068656	0.002622459349403538	0.012782453310558592	0.022631150976752088	1.0
PTBXL	8542	20943	8	40	TIK	False	0.1392823998278201	0.0032964671175092952	0.016227395367940194	0.026107525518469964	1.0
PTBXL	8542	20943	9	40	TIK	False	0.1338706279876779	0.0027769497648003163	0.013916019149396507	0.028977258032094284	1.0
PTBXL	8542	20943	10	40	TIK	False	0.17215798502269408	0.002604184946890152	0.013260294027197955	0.029860816179815546	1.0
PTBXL	8542	20943	11	40	TIK	False	0.14638259219437774	0.00255521417486561	0.012439363402516515	0.026135128233188337	1.0
PTBXL	8542	20943	1	100	TIK	False	0.17932535703634825	0.0032485340638438863	0.015350862680110175	0.05451465568769439	1.0
PTBXL	8542	20943	2	100	TIK	False	0.13888403482497952	0.0026110648528060152	0.012972451071453877	0.02846441328338568	1.0
PTBXL	8542	20943	3	100	TIK	False	0.2792488829226942	0.002668115441135415	0.012644407386419462	0.03812746597488183	1.0
PTBXL	8542	20943	4	100	TIK	False	0.14953380326961446	0.0027013946965486783	0.012571812412842909	0.04210219118680009	1.0
PTBXL	8542	20943	5	100	TIK	False	0.1533565089016731	0.002626058805086738	0.012466974200462866	0.032849409939036435	1.0
PTBXL	8542	20943	6	100	TIK	False	0.23606792259545992	0.0029913172051019	0.01401299156203152	0.04968183385412304	1.0
PTBXL	8542	20943	7	100	TIK	False	0.1423351083225188	0.002699573324206703	0.01299571603664371	0.02897022793495403	1.0
PTBXL	8542	20943	8	100	TIK	False	0.12828081971235994	0.0033713414807925897	0.0164158123452075	0.02537801230953775	1.0
PTBXL	8542	20943	9	100	TIK	False	0.17487573387446237	0.0028934239275858484	0.014007144730867989	0.04869917735828151	1.0
PTBXL	8542	20943	10	100	TIK	False	0.15441398861072742	0.0027039718883013824	0.013231572486629348	0.045552753241679664	1.0
PTBXL	8542	20943	11	100	TIK	False	0.1835185514959483	0.0026497728933145637	0.01260771040932259	0.030172346070353247	1.0
PTBXL	8542	20943	1	150	TIK	False	0.18087962238817445	0.0032491041185618557	0.015349608942499678	0.05468010721003965	1.0
PTBXL	8542	20943	2	150	TIK	False	0.13888410402126272	0.0026112932274155237	0.012972759190663869	0.02873217496354188	1.0
PTBXL	8542	20943	3	150	TIK	False	0.3144389668360267	0.0026687012145498496	0.01264454881155488	0.03803576545364343	1.0
PTBXL	8542	20943	4	150	TIK	False	0.14933823909752822	0.0027024980454397125	0.012571274317183235	0.041991994248101114	1.0
PTBXL	8542	20943	5	150	TIK	False	0.15011592103909863	0.00262695848722308	0.012467125511674861	0.032830589045853995	1.0
PTBXL	8542	20943	6	150	TIK	False	0.23861898068691154	0.0029919336013294663	0.014013113781241426	0.04954871551469768	1.0
PTBXL	8542	20943	7	150	TIK	False	0.1424875957811761	0.0027009701202961728	0.012995939467576876	0.028952848410749667	1.0
PTBXL	8542	20943	8	150	TIK	False	0.12924779302947775	0.0033723199099832436	0.01641574397396422	0.025381464902377367	1.0
PTBXL	8542	20943	9	150	TIK	False	0.17465853301615442	0.002894545560799688	0.014006644557821604	0.04871855859700722	1.0
PTBXL	8542	20943	10	150	TIK	False	0.1480695939115643	0.002704880010211286	0.013231206646844882	0.04562484873632552	1.0
PTBXL	8542	20943	11	150	TIK	False	0.1843448037450942	0.0026506342919378097	0.012607516120065049	0.03023668963197659	1.0
PTBXL	8542	20943	1	150	FD	True	0.10305643296191147	0.0022464125363946155	0.012845538811829572	0.03546616616909292	1.0
PTBXL	8542	20943	2	150	FD	True	0.09753159398696966	0.0018608254773604341	0.010754389924252677	0.030898232300542082	1.0
PTBXL	8542	20943	3	150	FD	True	0.1325267279739786	0.0018477060639742078	0.010258586491070096	0.030885782517655256	1.0
PTBXL	8542	20943	4	150	FD	True	0.11803133578519817	0.0018571381540641767	0.010366762475707607	0.030462182714349504	1.0
PTBXL	8542	20943	5	150	FD	True	0.10717740676402725	0.0018366508587334925	0.010285169166131689	0.03083886603622028	1.0
PTBXL	8542	20943	6	150	FD	True	0.19765060827307074	0.002040087383483132	0.01139598373511671	0.034299929668633225	1.0
PTBXL	8542	20943	7	150	FD	True	0.09248367438152082	0.001877667375300854	0.010642656952218766	0.028915030467281968	1.0
PTBXL	8542	20943	8	150	FD	True	0.11959883249777678	0.0023381025284648473	0.01347538675335672	0.031349383740996294	1.0
PTBXL	8542	20943	9	150	FD	True	0.12048199079503644	0.0019835421255665095	0.01153741092293782	0.035519797810777395	1.0
PTBXL	8542	20943	10	150	FD	True	0.11521911573419845	0.0018853342494940986	0.011081836073221944	0.03501651355024184	1.0
PTBXL	8542	20943	11	150	FD	True	0.11931970072847507	0.001835773217526141	0.010420159270575682	0.03240703131120665	1.0
PTBXL	8542	20943	1	150	SG	True	0.09987304287753893	0.002243382659158047	0.01286140833678265	0.034999975383932354	1.0
PTBXL	8542	20943	2	150	SG	True	0.10046119618176741	0.0018600591589822268	0.010759750969457884	0.0310062334278137	1.0
PTBXL	8542	20943	3	150	SG	True	0.13250423772609712	0.001845533553343356	0.010261541775021782	0.0308317789001263	1.0
PTBXL	8542	20943	4	150	SG	True	0.12110343915756247	0.0018540417448089522	0.01036994846856151	0.030082884613546655	1.0
PTBXL	8542	20943	5	150	SG	True	0.10732143537308711	0.0018350684021257303	0.010285761674462131	0.030766577112867247	1.0
PTBXL	8542	20943	6	150	SG	True	0.14979924999023295	0.002036878856601736	0.011399229586714008	0.03396701425440171	1.0
PTBXL	8542	20943	7	150	SG	True	0.0924445932642662	0.0018763888139803112	0.010641500835781935	0.028790023408911496	1.0
PTBXL	8542	20943	8	150	SG	True	0.12158837012832026	0.002336782473208038	0.01347776972787608	0.03157687787047448	1.0
PTBXL	8542	20943	9	150	SG	True	0.11985331577301875	0.001981043193810222	0.011543808175879284	0.0352750113539193	1.0
PTBXL	8542	20943	10	150	SG	True	0.10753696646099056	0.0018833769273810992	0.011094017564636535	0.03486212125771441	1.0
PTBXL	8542	20943	11	150	SG	True	0.12045558651093603	0.0018343061367982532	0.01042104396756605	0.03230027067716932	1.0
PTBXL	8542	20943	1	150	SPEC	True	0.10318102117710717	0.002246469849169627	0.012845496960704512	0.03549613705140128	1.0
PTBXL	8542	20943	2	150	SPEC	True	0.09749489624392471	0.0018608395984611858	0.010754387159678313	0.030895144303988414	1.0
PTBXL	8542	20943	3	150	SPEC	True	0.13258889179384148	0.0018477475757008883	0.010258597578016714	0.030898742037072963	1.0
PTBXL	8542	20943	4	150	SPEC	True	0.11803864157678497	0.0018571956068194014	0.010366771925484705	0.030493016118131534	1.0
PTBXL	8542	20943	5	150	SPEC	True	0.10723111513024468	0.0018366795936765625	0.01028518781644052	0.030846976879504946	1.0
PTBXL	8542	20943	6	150	SPEC	True	0.19867309340635658	0.002040148327854874	0.011396001325116055	0.03432723131098391	1.0
PTBXL	8542	20943	7	150	SPEC	True	0.09249716093394139	0.0018776916045092006	0.010642686235117407	0.02892598512743754	1.0
PTBXL	8542	20943	8	150	SPEC	True	0.11959949393283154	0.0023381270027514984	0.013475412295871554	0.03134266421761214	1.0
PTBXL	8542	20943	9	150	SPEC	True	0.12053091283455114	0.001983589021985824	0.011537414640056467	0.03554082840166219	1.0
PTBXL	8542	20943	10	150	SPEC	True	0.11538596393714765	0.0018853713156282807	0.011081811531745247	0.035030462632687435	1.0
PTBXL	8542	20943	11	150	SPEC	True	0.11951465941646994	0.001835801825290286	0.010420177663523765	0.03241604678879897	1.0
PTBXL	8542	20943	1	150	SG0SPEC	True	0.12389128997460903	0.0022371745683593246	0.012871926073109278	0.03241086077414983	1.0
PTBXL	8542	20943	2	150	SG0SPEC	True	0.16656069717032046	0.0018589330417845683	0.01076346044406687	0.031436143193308286	1.0
PTBXL	8542	20943	3	150	SG0SPEC	True	0.12487407450355115	0.0018409867935399937	0.010263182972708507	0.030462905244461474	1.0
PTBXL	8542	20943	4	150	SG0SPEC	True	0.12197665893391596	0.0018480619114986602	0.010371542696341022	0.028506226323288104	1.0
PTBXL	8542	20943	5	150	SG0SPEC	True	0.10383598526919266	0.0018328073282357757	0.010286203157156573	0.030149740124688025	1.0
PTBXL	8542	20943	6	150	SG0SPEC	True	0.12263617669846086	0.002030448797486261	0.011400710744273007	0.03194723164779289	1.0
PTBXL	8542	20943	7	150	SG0SPEC	True	0.09230609726667788	0.0018741829065062397	0.01064002711780447	0.028066290473143404	1.0
PTBXL	8542	20943	8	150	SG0SPEC	True	0.12299851107374267	0.0023345762421202103	0.013478114608872552	0.032373806731926684	1.0
PTBXL	8542	20943	9	150	SG0SPEC	True	0.11740586704816902	0.001975971359222667	0.011546802724822296	0.03387643683042972	1.0
PTBXL	8542	20943	10	150	SG0SPEC	True	0.08992425028576878	0.001879323951610667	0.01110153314480793	0.03421881357101498	1.0
PTBXL	8542	20943	11	150	SG0SPEC	True	0.12421794588108359	0.00183142691027932	0.010421377530148376	0.03178650209555059	1.0
PTBXL	8542	20943	1	150	TIK	True	0.09179012524729384	0.0022268364310335793	0.0128819197452938	0.029500461687450952	1.0
PTBXL	8542	20943	2	150	TIK	True	0.12060536285809449	0.0018571428425766235	0.010753571787837915	0.031989512162032795	1.0
PTBXL	8542	20943	3	150	TIK	True	0.10937281387035848	0.0018330611756893832	0.010249959419853136	0.029858463833039636	1.0
PTBXL	8542	20943	4	150	TIK	True	0.13122611579323287	0.0018377881024319244	0.010356714065815516	0.027584048366544024	1.0
PTBXL	8542	20943	5	150	TIK	True	0.1228725579678294	0.001829278480390942	0.0102646633612768	0.029623848371248807	1.0
PTBXL	8542	20943	6	150	TIK	True	0.11536448879900134	0.0020199720639036936	0.011388570657755392	0.031004155039503236	1.0
PTBXL	8542	20943	7	150	TIK	True	0.09592663578612541	0.0018715047984687182	0.010614873615363394	0.027513145635112667	1.0
PTBXL	8542	20943	8	150	TIK	True	0.1158925720408666	0.0023329576366922086	0.013454191131670228	0.033425666756331344	1.0
PTBXL	8542	20943	9	150	TIK	True	0.11749042537629659	0.001968408422007526	0.011535543566231363	0.033796792456071395	1.0
PTBXL	8542	20943	10	150	TIK	True	0.09991288172878846	0.001872025417173412	0.011104319927006272	0.03462975427234891	1.0
PTBXL	8542	20943	11	150	TIK	True	0.12541821247925755	0.0018276819151442979	0.010400114650098038	0.031445227470567653	1.0
PTBXL	7417	1197	1	40	TIK	False	0.18058384265371893	0.004432863934299172	0.024766019415644377	0.00983265858278559	1.0
PTBXL	7417	1197	2	40	TIK	False	0.2879364507720773	0.004622192618960034	0.025885016100305528	0.008982909300379618	1.0
PTBXL	7417	1197	3	40	TIK	False	0.10369925311927022	0.00494566198894739	0.027792049571697598	0.008418573572039395	1.0
PTBXL	7417	1197	4	40	TIK	False	0.2329554888720453	0.004849021682860454	0.02787842657144884	0.0051534625013147746	1.0
PTBXL	7417	1197	5	40	TIK	False	0.33183229719937946	0.004860709951242168	0.027957363535214535	0.006236460682366993	1.0
PTBXL	7417	1197	6	40	TIK	False	0.20280228510480786	0.004608184013590514	0.026067829340012852	0.003031854146590692	1.0
PTBXL	7417	1197	7	40	TIK	False	0.11918822749584272	0.004535382547295707	0.02555600174510535	0.008016764366511496	1.0
PTBXL	7417	1197	8	40	TIK	False	0.1517890449582442	0.00454909660578148	0.0256709795883809	0.009397742493484025	1.0
PTBXL	7417	1197	9	40	TIK	False	0.17128333963099207	0.00461317627791527	0.026138139394316202	0.005875427211997031	1.0
PTBXL	7417	1197	10	40	TIK	False	0.13305312882547285	0.004818381565223143	0.02699104874007633	0.007782913093520921	1.0
PTBXL	7417	1197	1	100	TIK	False	0.17973041334369125	0.004525815826269519	0.024638296998176264	0.021558250569610107	1.0
PTBXL	7417	1197	2	100	TIK	False	0.15562371835371708	0.004715672934887695	0.02554796536575775	0.013563289852100037	1.0
PTBXL	7417	1197	3	100	TIK	False	0.11003545572956448	0.005019120479823383	0.027649692400956112	0.01529315376701181	1.0
PTBXL	7417	1197	4	100	TIK	False	0.17656465220726944	0.004952581848358162	0.027843801807510636	0.018194371694160546	1.0
PTBXL	7417	1197	5	100	TIK	False	0.14146988871529234	0.004965709215571878	0.028017799725836703	0.015639581531172998	1.0
PTBXL	7417	1197	6	100	TIK	False	0.2145561950646234	0.004711908976869881	0.02602788559914574	0.013013860534920752	1.0
PTBXL	7417	1197	7	100	TIK	False	0.187767678597294	0.004589518642734865	0.02522015537074379	0.01756835448645662	1.0
PTBXL	7417	1197	8	100	TIK	False	0.19996393335723872	0.004606197534388237	0.02522117172501883	0.01600391625380836	1.0
PTBXL	7417	1197	9	100	TIK	False	0.22084440138533543	0.004682728442382411	0.025961896570313406	0.016095553070345364	1.0
PTBXL	7417	1197	10	100	TIK	False	0.18546820625342356	0.004872862525282114	0.026876985295461977	0.011132083182026183	1.0
PTBXL	7417	1197	1	150	TIK	False	0.17683394129521465	0.004525811725187838	0.024636496174906982	0.02161634399196855	1.0
PTBXL	7417	1197	2	150	TIK	False	0.15112652558962242	0.004716248361358717	0.02554588555943901	0.01363014032298629	1.0
PTBXL	7417	1197	3	150	TIK	False	0.1150240332792138	0.005019728067065245	0.02764845335904234	0.01536472636290933	1.0
PTBXL	7417	1197	4	150	TIK	False	0.17867538120001308	0.004952784372155103	0.027842822444888622	0.01806227557203627	1.0
PTBXL	7417	1197	5	150	TIK	False	0.14203935080148603	0.004965788741976905	0.028015867528920376	0.015570609157418182	1.0
PTBXL	7417	1197	6	150	TIK	False	0.21129118198523217	0.00471224434234763	0.026025103846699413	0.012856697176941838	1.0
PTBXL	7417	1197	7	150	TIK	False	0.18183177664038552	0.004589648734030552	0.0252185885812049	0.01743668415168898	1.0
PTBXL	7417	1197	8	150	TIK	False	0.19028403319727355	0.004606203726450994	0.025219266745835866	0.01606286894143338	1.0
PTBXL	7417	1197	9	150	TIK	False	0.22095237075693494	0.004683358050444885	0.025959906221927023	0.0161032513831008	1.0
PTBXL	7417	1197	10	150	TIK	False	0.18609988150306644	0.004873233525463956	0.026875886441994793	0.011180893190929759	1.0
PTBXL	7417	1197	1	150	FD	True	0.13120046891369386	0.0031030759766012502	0.01992334428960037	0.01125520812815629	1.0
PTBXL	7417	1197	2	150	FD	True	0.10038196676980622	0.003228053143008513	0.020766085610632826	0.008546422488047847	1.0
PTBXL	7417	1197	3	150	FD	True	0.17683033228917278	0.003444530646918318	0.02264487429923949	0.007070251118989919	1.0
PTBXL	7417	1197	4	150	FD	True	0.05556253509825296	0.0034258839312354588	0.022829588306451567	0.00799059993467619	1.0
PTBXL	7417	1197	5	150	FD	True	0.07308299533165447	0.003414639304773726	0.022646589871229576	0.008863792456439416	1.0
PTBXL	7417	1197	6	150	FD	True	0.06503166649919977	0.0031978651353649266	0.020974105944215334	0.006633567890706943	1.0
PTBXL	7417	1197	7	150	FD	True	0.05799156323541067	0.003182441966937756	0.020369926739297956	0.009934347736580536	1.0
PTBXL	7417	1197	8	150	FD	True	0.06891465524196656	0.0032054763446989058	0.02038683108115749	0.00975183851616536	1.0
PTBXL	7417	1197	9	150	FD	True	0.055182300718317194	0.0032428064261786063	0.02102825270897793	0.007911587878406184	1.0
PTBXL	7417	1197	10	150	FD	True	0.059706920421174016	0.0033881058404348144	0.021836135443877795	0.0073348887515047555	1.0
PTBXL	7417	1197	1	150	SG	True	0.13600628072579188	0.003098728808109362	0.019934895430197525	0.010969305791715027	1.0
PTBXL	7417	1197	2	150	SG	True	0.09890896972729867	0.0032227384121673564	0.02078747212240283	0.008475473545374555	1.0
PTBXL	7417	1197	3	150	SG	True	0.179009151694672	0.003440086916826466	0.02266835457729101	0.006853057891432115	1.0
PTBXL	7417	1197	4	150	SG	True	0.05578203103831037	0.003419896161979058	0.022850526730005205	0.007673814934784714	1.0
PTBXL	7417	1197	5	150	SG	True	0.07191837781116218	0.0034098672559544105	0.022663034916932685	0.00866327471362415	1.0
PTBXL	7417	1197	6	150	SG	True	0.06004007042487284	0.0031933591347091794	0.02098852510219622	0.006415637960969371	1.0
PTBXL	7417	1197	7	150	SG	True	0.05805271042244279	0.003177310439028173	0.020386626682662046	0.00973767166824321	1.0
PTBXL	7417	1197	8	150	SG	True	0.06673830218724894	0.0032012865411227055	0.020405589233785108	0.009626513743726663	1.0
PTBXL	7417	1197	9	150	SG	True	0.05444400886338639	0.003237895171511788	0.021043282185816952	0.007623394466434159	1.0
PTBXL	7417	1197	10	150	SG	True	0.05965974025545376	0.0033832760216145983	0.021857969199302694	0.007270652079319353	1.0
PTBXL	7417	1197	1	150	SPEC	True	0.1311490687360727	0.0031031560792519706	0.019923284004377467	0.011269600614913434	1.0
PTBXL	7417	1197	2	150	SPEC	True	0.10045581527565164	0.0032281490582981042	0.020765968407095242	0.00854961817449742	1.0
PTBXL	7417	1197	3	150	SPEC	True	0.17676158631668643	0.0034446114678651587	0.022644753174512564	0.007080005882404763	1.0
PTBXL	7417	1197	4	150	SPEC	True	0.055567175304318685	0.0034259909935144607	0.02282947384001791	0.008006206763306333	1.0
PTBXL	7417	1197	5	150	SPEC	True	0.07308771584920244	0.0034147256067552857	0.022646503024543286	0.008874319396742398	1.0
PTBXL	7417	1197	6	150	SPEC	True	0.06509716552262534	0.0031979485258182097	0.020974025606600097	0.006646462436615091	1.0
PTBXL	7417	1197	7	150	SPEC	True	0.05797977446926409	0.0031825343144259435	0.02036984278328038	0.009943181129021405	1.0
PTBXL	7417	1197	8	150	SPEC	True	0.06896178318971563	0.0032055516123646838	0.020386735675987474	0.009758032983232487	1.0
PTBXL	7417	1197	9	150	SPEC	True	0.05519674408740053	0.0032428958729746092	0.02102817512915616	0.007925915039898273	1.0
PTBXL	7417	1197	10	150	SPEC	True	0.059695297401795994	0.00338819324917645	0.021836021558959206	0.007338130584904665	1.0
PTBXL	7417	1197	1	150	SG0SPEC	True	0.14652485159877354	0.0030900548525836687	0.01994570262214083	0.00989475843682544	1.0
PTBXL	7417	1197	2	150	SG0SPEC	True	0.10061779444301613	0.0032126288503956497	0.020806382551524342	0.008074548814740866	1.0
PTBXL	7417	1197	3	150	SG0SPEC	True	0.1578018984000926	0.0034319486773954975	0.02268845878133246	0.006108275466308235	1.0
PTBXL	7417	1197	4	150	SG0SPEC	True	0.054306820138621176	0.0034090215366481234	0.022869320822217747	0.006218233919653638	1.0
PTBXL	7417	1197	5	150	SG0SPEC	True	0.06988400399736924	0.003400750784219923	0.022677787408947915	0.007715307461438514	1.0
PTBXL	7417	1197	6	150	SG0SPEC	True	0.05584154882063775	0.0031838285661376533	0.021001243068758117	0.005434267973507549	1.0
PTBXL	7417	1197	7	150	SG0SPEC	True	0.05949016822123455	0.003167652991851689	0.02040072374054131	0.008789183579702738	1.0
PTBXL	7417	1197	8	150	SG0SPEC	True	0.06296975625479567	0.0031934746957076833	0.020421497478493932	0.008972203323127375	1.0
PTBXL	7417	1197	9	150	SG0SPEC	True	0.05365246716655754	0.00322832316975785	0.02105646233502192	0.006349014104433759	1.0
PTBXL	7417	1197	10	150	SG0SPEC	True	0.060949640756038495	0.0033739445421032375	0.021876701454987497	0.006892171400327338	1.0
PTBXL	7417	1197	1	150	TIK	True	0.16324023942579316	0.003076327116255279	0.01992904912743258	0.008355584448843307	1.0
PTBXL	7417	1197	2	150	TIK	True	0.1045940869552675	0.003195880114559475	0.020810340418669828	0.007395399212398926	1.0
PTBXL	7417	1197	3	150	TIK	True	0.11052329675560642	0.0034210917528548386	0.02269269795785826	0.005263530358648188	1.0
PTBXL	7417	1197	4	150	TIK	True	0.06159003713451016	0.0033918267487909417	0.022866794747207753	0.004152992211317155	1.0
PTBXL	7417	1197	5	150	TIK	True	0.07925242011500457	0.0033872002929985242	0.022666723607511846	0.0065401491717312086	1.0
PTBXL	7417	1197	6	150	TIK	True	0.06341570199696828	0.0031704296945033942	0.020988442807302287	0.004514832217136277	1.0
PTBXL	7417	1197	7	150	TIK	True	0.06882328591349149	0.0031513861427792775	0.020392889273994606	0.0072657394483091236	1.0
PTBXL	7417	1197	8	150	TIK	True	0.056930948917130034	0.0031803984030518953	0.020419574607377193	0.007912246521831676	1.0
PTBXL	7417	1197	9	150	TIK	True	0.05735308189436138	0.0032125652317338896	0.021044560742010235	0.0047432397255345584	1.0
PTBXL	7417	1197	10	150	TIK	True	0.06796038863824949	0.003358706915312946	0.021879430734687722	0.0062967043516620426	1.0
PTBXL	13701	2922	1	40	TIK	False	0.14129535631711743	0.002003595771975102	0.01751968210364932	0.05822085102443448	1.0
PTBXL	13701	2922	2	40	TIK	False	0.09982245853763008	0.0017370339138565217	0.014183051198891315	0.04999353378432216	1.0
PTBXL	13701	2922	3	40	TIK	False	0.1346244430305297	0.002075727628465816	0.017429598892604425	0.06510941301782404	1.0
PTBXL	13701	2922	4	40	TIK	False	0.12062637706585597	0.0019216229245932691	0.016882756918393627	0.06489744485130715	1.0
PTBXL	13701	2922	5	40	TIK	False	0.17115386217835526	0.0018932680219359754	0.016561220856118546	0.057256476126840226	1.0
PTBXL	13701	2922	6	40	TIK	False	0.13329057651022935	0.0019855344952184654	0.016331263632954656	0.04929589224095896	1.0
PTBXL	13701	2922	7	40	TIK	False	0.07513914853968874	0.0021439373158168326	0.01761631680708027	0.049401573895747564	1.0
PTBXL	13701	2922	8	40	TIK	False	0.11939548650931836	0.0020231432906152153	0.01745657916116956	0.06373589124964646	1.0
PTBXL	13701	2922	9	40	TIK	False	0.14836755024626222	0.0018982616850664578	0.016507625807208447	0.06533238927938018	1.0
PTBXL	13701	2922	1	100	TIK	False	0.17327375182740784	0.002183448121295544	0.017536130144631484	0.0743695026650167	1.0
PTBXL	13701	2922	2	100	TIK	False	0.1271095980131677	0.0018749645178597325	0.014188565738366464	0.06081475290086824	1.0
PTBXL	13701	2922	3	100	TIK	False	0.44442228637517966	0.0022477301266991393	0.01740375945718243	0.06950913989123952	1.0
PTBXL	13701	2922	4	100	TIK	False	0.2056675049891782	0.0020691554960964496	0.016820582827544787	0.08095717426360437	1.0
PTBXL	13701	2922	5	100	TIK	False	0.1792769003038099	0.0020546122236761756	0.016563987648504277	0.07242425187515701	1.0
PTBXL	13701	2922	6	100	TIK	False	0.13823055712819654	0.002166087133211246	0.016373875666996548	0.0673431479541151	1.0
PTBXL	13701	2922	7	100	TIK	False	0.15405177280495894	0.0023195333554158586	0.017609072589785557	0.05651447797800013	1.0
PTBXL	13701	2922	8	100	TIK	False	0.20075680830124	0.002167821707818968	0.017389923958486812	0.07018920134771965	1.0
PTBXL	13701	2922	9	100	TIK	False	0.12584939812504006	0.0020647804008715673	0.016476777241837416	0.07721512283085906	1.0
PTBXL	13701	2922	1	150	TIK	False	0.18006850690239223	0.002184239673150879	0.017534658255776867	0.07527704765847452	1.0
PTBXL	13701	2922	2	150	TIK	False	0.12893006789572642	0.001875365237520522	0.01418784034499414	0.061682067871354905	1.0
PTBXL	13701	2922	3	150	TIK	False	0.2906463668357234	0.0022485965279240264	0.01740247987164195	0.07033444060133483	1.0
PTBXL	13701	2922	4	150	TIK	False	0.20302170343348788	0.002069786880816359	0.016819174162977856	0.08118865155060603	1.0
PTBXL	13701	2922	5	150	TIK	False	0.17887162149076774	0.0020552310844987962	0.01656296707400519	0.07323782793156362	1.0
PTBXL	13701	2922	6	150	TIK	False	0.13903222896472564	0.002166473039352005	0.01637290954391291	0.06807695124231135	1.0
PTBXL	13701	2922	7	150	TIK	False	0.15496143606955748	0.0023201607115611693	0.017608373879751175	0.057408104735336744	1.0
PTBXL	13701	2922	8	150	TIK	False	0.23342528103536278	0.002168403820176973	0.017388982506836993	0.07032250613752393	1.0
PTBXL	13701	2922	9	150	TIK	False	0.1262288047384155	0.0020654920605517276	0.016475523180953817	0.07735469249478917	1.0
PTBXL	13701	2922	1	150	FD	True	0.10971348261054083	0.0016113030014254003	0.015783067839703374	0.05474456472760747	1.0
PTBXL	13701	2922	2	150	FD	True	0.1045266425159621	0.0013843890748836895	0.01271300267241999	0.05400517677135816	1.0
PTBXL	13701	2922	3	150	FD	True	0.09804825323061216	0.0016557370285196393	0.015668924036892934	0.05722064440879989	1.0
PTBXL	13701	2922	4	150	FD	True	0.12120400721523521	0.0015446467208170098	0.01518016464138166	0.05724125570095265	1.0
PTBXL	13701	2922	5	150	FD	True	0.08385139036377684	0.0015161558202076292	0.01481987295150713	0.053008662749987535	1.0
PTBXL	13701	2922	6	150	FD	True	0.08876121028930425	0.0015946828225257086	0.01466745156284259	0.056077659306233416	1.0
PTBXL	13701	2922	7	150	FD	True	0.0766279716463379	0.0017242420407743901	0.015844743628130886	0.05358363110085713	1.0
PTBXL	13701	2922	8	150	FD	True	0.06476874126483693	0.001614214494707744	0.015645673553336313	0.05578817764615393	1.0
PTBXL	13701	2922	9	150	FD	True	0.06434905139640684	0.0015213542271140736	0.014852328143898101	0.05648768304321566	1.0
PTBXL	13701	2922	1	150	SG	True	0.11783402686530568	0.0016084632236467455	0.01579418646654086	0.054670545774296433	1.0
PTBXL	13701	2922	2	150	SG	True	0.10502339605155224	0.0013821764726856794	0.012720548939023723	0.05404227122602357	1.0
PTBXL	13701	2922	3	150	SG	True	0.1001278146218659	0.0016530255283007166	0.015683816649288744	0.05724632294058656	1.0
PTBXL	13701	2922	4	150	SG	True	0.14188783045085926	0.0015421493206495636	0.015194113796511819	0.05708068710914198	1.0
PTBXL	13701	2922	5	150	SG	True	0.08438912231922399	0.0015137282085312925	0.014831954769536426	0.052881490841214567	1.0
PTBXL	13701	2922	6	150	SG	True	0.08830296207021814	0.0015918721452465655	0.014678796336569948	0.055908499547339584	1.0
PTBXL	13701	2922	7	150	SG	True	0.07674024819001755	0.0017219058465866583	0.015854868284179768	0.05376964002840313	1.0
PTBXL	13701	2922	8	150	SG	True	0.06452995839381052	0.001611999679718755	0.015660794600050734	0.05572098987647537	1.0
PTBXL	13701	2922	9	150	SG	True	0.06386723216520009	0.0015189833095670452	0.014865403700546146	0.05640515254028725	1.0
PTBXL	13701	2922	1	150	SPEC	True	0.10962147641812507	0.0016113556110714038	0.015783028404549544	0.05475867099469613	1.0
PTBXL	13701	2922	2	150	SPEC	True	0.10455580622662741	0.0013844302486278176	0.012712981700581159	0.05401639623113735	1.0
PTBXL	13701	2922	3	150	SPEC	True	0.0981125849996962	0.001655787065354309	0.015668877198473943	0.05722849511926301	1.0
PTBXL	13701	2922	4	150	SPEC	True	0.12065028098460227	0.0015446934660806578	0.015180108834567232	0.05725889477009042	1.0
PTBXL	13701	2922	5	150	SPEC	True	0.08388150889212284	0.001516200615818761	0.014819831240503394	0.05302123565410572	1.0
PTBXL	13701	2922	6	150	SPEC	True	0.08878244140909393	0.0015947352562033653	0.01466741283849424	0.05610012926609219	1.0
PTBXL	13701	2922	7	150	SPEC	True	0.07662885566099784	0.001724286095703809	0.01584471459009195	0.053586577927431676	1.0
PTBXL	13701	2922	8	150	SPEC	True	0.06476719224402598	0.0016142553488422199	0.0156456185987773	0.05579782227347644	1.0
PTBXL	13701	2922	9	150	SPEC	True	0.06433577040156177	0.0015213984476775552	0.014852281157402563	0.056497075778606465	1.0
PTBXL	13701	2922	1	150	SG0SPEC	True	0.12324047459518524	0.0016034277064354014	0.01580395456941326	0.05365266214075727	1.0
PTBXL	13701	2922	2	150	SG0SPEC	True	0.10330287770788864	0.0013778494154793118	0.012727307182853885	0.05376885723946007	1.0
PTBXL	13701	2922	3	150	SG0SPEC	True	0.10019035707430611	0.0016481199310904332	0.015696924246234454	0.05679728122360468	1.0
PTBXL	13701	2922	4	150	SG0SPEC	True	0.11581717303681731	0.0015382953436103596	0.015205879292273286	0.05579746898864045	1.0
PTBXL	13701	2922	5	150	SG0SPEC	True	0.08277545996817438	0.0015092091770118091	0.014842337979738142	0.051758590346744585	1.0
PTBXL	13701	2922	6	150	SG0SPEC	True	0.08683370783325313	0.0015863401169702034	0.014688934656800405	0.054746971938242454	1.0
PTBXL	13701	2922	7	150	SG0SPEC	True	0.07796173615872205	0.0017172014313713083	0.015864097968465166	0.053952356038392935	1.0
PTBXL	13701	2922	8	150	SG0SPEC	True	0.0661843121228635	0.0016077526968243706	0.015673708141576394	0.05500040400346297	1.0
PTBXL	13701	2922	9	150	SG0SPEC	True	0.06536751894658976	0.0015141977446039346	0.01487641023638837	0.055482771894074724	1.0
PTBXL	13701	2922	1	150	TIK	True	0.12509808272264739	0.001591257763101663	0.015792465954081153	0.05289140778177804	1.0
PTBXL	13701	2922	2	150	TIK	True	0.10134293005631001	0.0013668775288253774	0.012717530681447396	0.05408960967855576	1.0
PTBXL	13701	2922	3	150	TIK	True	0.08869420173584495	0.0016361151160512368	0.015699486918641873	0.05769611211390672	1.0
PTBXL	13701	2922	4	150	TIK	True	0.4294697257123316	0.0015282250991056204	0.015201937393540902	0.054941415642397566	1.0
PTBXL	13701	2922	5	150	TIK	True	0.08564557183125396	0.0014973949707183124	0.014837238454427958	0.050859192181817045	1.0
PTBXL	13701	2922	6	150	TIK	True	0.088808205406506	0.0015724166196277786	0.014682164600960921	0.054003285862657915	1.0
PTBXL	13701	2922	7	150	TIK	True	0.08741893816306776	0.0017043943667014584	0.015852138617123684	0.055120583754091936	1.0
PTBXL	13701	2922	8	150	TIK	True	0.07790205472211276	0.001596510103713249	0.015674548192271726	0.05516097161832328	1.0
PTBXL	13701	2922	9	150	TIK	True	0.07113971872119963	0.0015021427634270771	0.014872130647572755	0.05491751007758921	1.0
PTBXL	5991	2282	1	40	TIK	False	0.14752800891611845	0.0029889843451400703	0.011260408792638277	0.02166854034060943	1.0
PTBXL	5991	2282	2	40	TIK	False	0.15853291193510338	0.002885303898517351	0.011464946076680178	0.02252733949671173	1.0
PTBXL	5991	2282	3	40	TIK	False	0.130550003010287	0.0027911041048575827	0.011792127216187052	0.02063986120760274	1.0
PTBXL	5991	2282	4	40	TIK	False	0.15633422760214302	0.0027529064683831463	0.011171684583988588	0.020797450548590734	1.0
PTBXL	5991	2282	5	40	TIK	False	0.145684660216581	0.002946127403578556	0.01173876672708264	0.01642889213085915	1.0
PTBXL	5991	2282	6	40	TIK	False	0.15506558866493605	0.002844167396559961	0.011380325082009066	0.020242395958644896	1.0
PTBXL	5991	2282	7	40	TIK	False	0.16811410756152084	0.002670376879691357	0.010823375921515136	0.026338911536808136	1.0
PTBXL	5991	2282	8	40	TIK	False	0.17960081654469887	0.002722219283457224	0.011533259825071801	0.024570658306995067	1.0
PTBXL	5991	2282	9	40	TIK	False	0.14698126614098378	0.0027798722878392907	0.011374492500415523	0.02595896755923192	1.0
PTBXL	5991	2282	1	100	TIK	False	0.1991315917117794	0.003187977944324041	0.011377089189180898	0.017521116972590723	1.0
PTBXL	5991	2282	2	100	TIK	False	0.12649949272576777	0.003106908462847815	0.01165152961099537	0.018957687778301778	1.0
PTBXL	5991	2282	3	100	TIK	False	0.1473178714197739	0.002981672366446448	0.011953248662549324	0.015634292838802147	1.0
PTBXL	5991	2282	4	100	TIK	False	0.11863139665931251	0.0029040890119050745	0.011326966822045509	0.01922111029995017	1.0
PTBXL	5991	2282	5	100	TIK	False	0.2165774363766713	0.0031515001978889372	0.011956748895534683	0.018272952237445426	1.0
PTBXL	5991	2282	6	100	TIK	False	0.15287862061689267	0.0030436516173148465	0.011577854040598815	0.017117018641531066	1.0
PTBXL	5991	2282	7	100	TIK	False	0.18051148974112283	0.002901864262935476	0.011017647879017543	0.021096078846296426	1.0
PTBXL	5991	2282	8	100	TIK	False	0.14716188493344573	0.002911685577822862	0.011747603531799496	0.018081634575294738	1.0
PTBXL	5991	2282	9	100	TIK	False	0.12003160533442098	0.0029862195410844837	0.011538788244867565	0.021529628126303414	1.0
PTBXL	5991	2282	1	150	TIK	False	0.20258527720641573	0.0031883321284215	0.01137704331819841	0.017660899928533345	1.0
PTBXL	5991	2282	2	150	TIK	False	0.12569788163562215	0.003107359599977962	0.011651955451583271	0.018920164088699256	1.0
PTBXL	5991	2282	3	150	TIK	False	0.1470612614793446	0.002981866184536895	0.011953587533158706	0.015620698829039934	1.0
PTBXL	5991	2282	4	150	TIK	False	0.12026449483700469	0.0029050173388442497	0.0113269979617799	0.019296234954075717	1.0
PTBXL	5991	2282	5	150	TIK	False	0.21739617324557087	0.0031517863153421657	0.011956890487711305	0.018345754944322605	1.0
PTBXL	5991	2282	6	150	TIK	False	0.15205875733043447	0.0030438663984779357	0.011578208141318921	0.01722665212313067	1.0
PTBXL	5991	2282	7	150	TIK	False	0.1811989050921095	0.002902212902036978	0.011017893978333086	0.021246674629536843	1.0
PTBXL	5991	2282	8	150	TIK	False	0.14851352779258054	0.002911955726056553	0.011747569254452434	0.018321194318509287	1.0
PTBXL	5991	2282	9	150	TIK	False	0.11746569802462778	0.002987182217575141	0.011538706160328219	0.021561329366594675	1.0
PTBXL	5991	2282	1	150	FD	True	0.09221650541931707	0.0020766894019064665	0.009321822597638004	0.02336046378303542	1.0
PTBXL	5991	2282	2	150	FD	True	0.09568765514887481	0.0020303215065307027	0.009644132695143989	0.024359149848635932	1.0
PTBXL	5991	2282	3	150	FD	True	0.07531476389617311	0.0019532173430625538	0.009934036511569683	0.024054613683286097	1.0
PTBXL	5991	2282	4	150	FD	True	0.09135595774158914	0.0018786344977723105	0.009238469696860414	0.024545653029404216	1.0
PTBXL	5991	2282	5	150	FD	True	0.07957159532854073	0.0020638906914291757	0.00978784741326058	0.021285381996321642	1.0
PTBXL	5991	2282	6	150	FD	True	0.10086211890232412	0.0020041296616102825	0.00956391865169672	0.024328079380535935	1.0
PTBXL	5991	2282	7	150	FD	True	0.09763874899018488	0.0018802276313517863	0.009229492265055934	0.02760627921086748	1.0
PTBXL	5991	2282	8	150	FD	True	0.10768027828559228	0.0018821417249456891	0.009699622845833101	0.02776435070984003	1.0
PTBXL	5991	2282	9	150	FD	True	0.15182914337305825	0.0019332826708356261	0.009586833777374503	0.02786649862021278	1.0
PTBXL	5991	2282	1	150	SG	True	0.08855942528067219	0.002072043938385861	0.009320215356058969	0.023731903424235735	1.0
PTBXL	5991	2282	2	150	SG	True	0.09452207769489607	0.002026720563939881	0.009641523414923771	0.024723876987995184	1.0
PTBXL	5991	2282	3	150	SG	True	0.07579259609930745	0.0019487600992007996	0.00993634367408412	0.024491502830303047	1.0
PTBXL	5991	2282	4	150	SG	True	0.09097177808557669	0.0018744983350613843	0.009242166978524478	0.024810495398367872	1.0
PTBXL	5991	2282	5	150	SG	True	0.08028473135639208	0.002058722103762383	0.009790251785085432	0.02138185614384911	1.0
PTBXL	5991	2282	6	150	SG	True	0.10026371018389378	0.0019999753939711185	0.00956619576204761	0.024585346010804508	1.0
PTBXL	5991	2282	7	150	SG	True	0.10048824729812778	0.0018754712715954131	0.00922758663157489	0.02803694510284765	1.0
PTBXL	5991	2282	8	150	SG	True	0.10841740996367416	0.0018777562088413973	0.009699228549447936	0.028136812871368096	1.0
PTBXL	5991	2282	9	150	SG	True	0.14575401910106167	0.0019284787452194122	0.009585103707647376	0.02824501648178993	1.0
PTBXL	5991	2282	1	150	SPEC	True	0.09224126504141233	0.0020767805119289162	0.009321894641517298	0.023352016262404813	1.0
PTBXL	5991	2282	2	150	SPEC	True	0.09573349797393207	0.0020303941874936725	0.009644204105750098	0.024353720647215134	1.0
PTBXL	5991	2282	3	150	SPEC	True	0.07531528259275995	0.0019533052831736666	0.009934084758017108	0.024043210168591116	1.0
PTBXL	5991	2282	4	150	SPEC	True	0.09134988095873867	0.0018787156931478555	0.009238502366039542	0.02454626713355097	1.0
PTBXL	5991	2282	5	150	SPEC	True	0.0795723702958465	0.0020639908756934573	0.009787894582807948	0.02129583596111698	1.0
PTBXL	5991	2282	6	150	SPEC	True	0.10092816168134194	0.0020042111590862577	0.009563963487888228	0.02432397709831963	1.0
PTBXL	5991	2282	7	150	SPEC	True	0.09760860666402288	0.0018803210666556492	0.009229552058223445	0.027597399126813166	1.0
PTBXL	5991	2282	8	150	SPEC	True	0.1076978387335724	0.0018822267032984608	0.009699678251141257	0.02775631358091564	1.0
PTBXL	5991	2282	9	150	SPEC	True	0.15199516857007048	0.0019333757892981552	0.009586893744310583	0.027858767444893295	1.0
PTBXL	5991	2282	1	150	SG0SPEC	True	0.09440982835022343	0.002060179760823093	0.009314150933374789	0.024866962201748898	1.0
PTBXL	5991	2282	2	150	SG0SPEC	True	0.09006907025659582	0.0020173987201468277	0.009635512305524643	0.025622485615987227	1.0
PTBXL	5991	2282	3	150	SG0SPEC	True	0.07691026276711638	0.0019370899766136035	0.009934198250828315	0.025762321399993744	1.0
PTBXL	5991	2282	4	150	SG0SPEC	True	0.09192178239411754	0.0018640928742108985	0.009241239326701725	0.02602885503018448	1.0
PTBXL	5991	2282	5	150	SG0SPEC	True	0.08199858511743953	0.0020457913287748692	0.00978760182185857	0.022134457175838788	1.0
PTBXL	5991	2282	6	150	SG0SPEC	True	0.09317309182507473	0.001989441845870959	0.009563970265482594	0.02525482134047653	1.0
PTBXL	5991	2282	7	150	SG0SPEC	True	0.1057804822115137	0.0018630560628337264	0.009222409165064996	0.029025692924721787	1.0
PTBXL	5991	2282	8	150	SG0SPEC	True	0.10599550884836526	0.001867314174296716	0.009695170346918613	0.02905777423724498	1.0
PTBXL	5991	2282	9	150	SG0SPEC	True	0.1171531460355598	0.0019169628013084876	0.009580093496599789	0.029147669224823022	1.0
PTBXL	5991	2282	1	150	TIK	True	0.11875044662939271	0.0020401286778977414	0.009286371999721424	0.026511429183821277	1.0
PTBXL	5991	2282	2	150	TIK	True	0.08865122364119768	0.0020009092475301066	0.009605075629186294	0.027072975277258025	1.0
PTBXL	5991	2282	3	150	TIK	True	0.07998702349167026	0.001916668225819096	0.009911969502482647	0.02749297540428528	1.0
PTBXL	5991	2282	4	150	TIK	True	0.08938357239761859	0.0018470857227414535	0.009228272935451037	0.028266108983934668	1.0
PTBXL	5991	2282	5	150	TIK	True	0.08470095630193228	0.0020234987571341903	0.009767862402216639	0.023901098195036788	1.0
PTBXL	5991	2282	6	150	TIK	True	0.08319683223343073	0.0019714851591014306	0.009545463865928465	0.02650553689989243	1.0
PTBXL	5991	2282	7	150	TIK	True	0.10845338711304274	0.001841444008427782	0.009192007591327316	0.03071172956321895	1.0
PTBXL	5991	2282	8	150	TIK	True	0.10341237838898734	0.0018495149713499016	0.009670619638370797	0.03046211799986955	1.0
PTBXL	5991	2282	9	150	TIK	True	0.11990276983478051	0.001897643430601323	0.00955384072932071	0.0305751196155319	1.0
PTBXL	2890	9702	1	40	TIK	False	0.14580738420134529	0.004517253930700854	0.02417448410338069	0.057361364115858335	1.0
PTBXL	2890	9702	2	40	TIK	False	0.1734182656387085	0.004583397818775002	0.02462774880838128	0.05470179156504651	1.0
PTBXL	2890	9702	3	40	TIK	False	0.1595410805744622	0.004555046956387544	0.023930080227027094	0.059259407126333395	1.0
PTBXL	2890	9702	4	40	TIK	False	0.18275532091755534	0.004642190779612031	0.023817135126122945	0.060608006887681226	1.0
PTBXL	2890	9702	5	40	TIK	False	0.1821797272335154	0.004615055312834427	0.023838026553032722	0.05468181941449941	1.0
PTBXL	2890	9702	6	40	TIK	False	0.17397790055660264	0.004589991854532908	0.024253745239955247	0.05439009392002371	1.0
PTBXL	2890	9702	7	40	TIK	False	0.15995938504602647	0.0046467393607910155	0.024858106281344952	0.05664146476527122	1.0
PTBXL	2890	9702	8	40	TIK	False	0.18676438987477942	0.0045912158721267094	0.024582091081005474	0.05816346848061339	1.0
PTBXL	2890	9702	9	40	TIK	False	0.24706380088205998	0.004554508848437508	0.024792411647287984	0.054585933542670675	1.0
PTBXL	2890	9702	1	100	TIK	False	0.14229441389068304	0.0046028202353858285	0.024293501166841903	0.05409067162343982	1.0
PTBXL	2890	9702	2	100	TIK	False	0.11685730659889547	0.004675103102649334	0.0247558208943807	0.050067662940287604	1.0
PTBXL	2890	9702	3	100	TIK	False	0.16811630437483752	0.004678237818508127	0.024031704672080385	0.053793331366383375	1.0
PTBXL	2890	9702	4	100	TIK	False	0.14915984133315807	0.004737036087824786	0.023925729764864106	0.054752089249662475	1.0
PTBXL	2890	9702	5	100	TIK	False	0.15508771043503375	0.004687486230621774	0.023956047349699416	0.05111103598694569	1.0
PTBXL	2890	9702	6	100	TIK	False	0.1954916692849451	0.0046793930912192045	0.024398077087587865	0.05329234201335365	1.0
PTBXL	2890	9702	7	100	TIK	False	0.13854870929919605	0.004740565302051904	0.02497304257748709	0.05521438376598919	1.0
PTBXL	2890	9702	8	100	TIK	False	0.18385705380856288	0.004687301857888356	0.024703654033087604	0.05482796351879648	1.0
PTBXL	2890	9702	9	100	TIK	False	0.22042395675580695	0.004640825789450321	0.02487629784177912	0.0504324604052169	1.0
PTBXL	2890	9702	1	150	TIK	False	0.14280869820751405	0.0046028905797860075	0.024293499816941958	0.05408644825349579	1.0
PTBXL	2890	9702	2	150	TIK	False	0.1180502541069984	0.004675308206677078	0.024756267429032603	0.050050520703476604	1.0
PTBXL	2890	9702	3	150	TIK	False	0.16860177350122893	0.0046782473231871185	0.02403234995102867	0.05377374433597493	1.0
PTBXL	2890	9702	4	150	TIK	False	0.14947566724674624	0.004736908774555949	0.023926547627030077	0.054736464682179214	1.0
PTBXL	2890	9702	5	150	TIK	False	0.15369837850933682	0.004687315234536941	0.0239565201636175	0.05110252586443473	1.0
PTBXL	2890	9702	6	150	TIK	False	0.18074908261770523	0.004679220059864375	0.024398297634448382	0.05329812521172342	1.0
PTBXL	2890	9702	7	150	TIK	False	0.13841887536198105	0.004740374248687573	0.024973746696023872	0.055208279350840724	1.0
PTBXL	2890	9702	8	150	TIK	False	0.18332981416888552	0.004686955575331384	0.024704541041598048	0.05482107330483849	1.0
PTBXL	2890	9702	9	150	TIK	False	0.22852130871556875	0.004640854842389811	0.024876590155425003	0.050408892762210576	1.0
PTBXL	2890	9702	1	150	FD	True	0.08876498343742746	0.0031179449120321565	0.019886350106485845	0.054748820314444356	1.0
PTBXL	2890	9702	2	150	FD	True	0.08998666780662651	0.0031589631407920055	0.020275542497713423	0.052723007614453185	1.0
PTBXL	2890	9702	3	150	FD	True	0.11559508372104171	0.003116901750483325	0.019568766972553456	0.057230367277076574	1.0
PTBXL	2890	9702	4	150	FD	True	0.10943388513918231	0.0031486123593069755	0.01937247594824772	0.05770329672522847	1.0
PTBXL	2890	9702	5	150	FD	True	0.08312661207596297	0.0031432255814033694	0.019461537207201583	0.05348955483133602	1.0
PTBXL	2890	9702	6	150	FD	True	0.08428741256097458	0.003149673515823999	0.019906230026890178	0.05258806633718474	1.0
PTBXL	2890	9702	7	150	FD	True	0.09155107483682012	0.0031965938087452207	0.020406067581626143	0.054290919195810666	1.0
PTBXL	2890	9702	8	150	FD	True	0.10450022304818066	0.003140596678716857	0.020215213180052764	0.05550496996129645	1.0
PTBXL	2890	9702	9	150	FD	True	0.08578496607216747	0.003122017955983407	0.02035651514557596	0.05294928806861006	1.0
PTBXL	2890	9702	1	150	SG	True	0.0885107483753753	0.00311609640488179	0.019898427470656597	0.054850003541859815	1.0
PTBXL	2890	9702	2	150	SG	True	0.0901021171093372	0.003157099341169254	0.020287365000542963	0.052857985599122734	1.0
PTBXL	2890	9702	3	150	SG	True	0.11574344018527491	0.0031144114625762387	0.01958059539352685	0.05740455393728619	1.0
PTBXL	2890	9702	4	150	SG	True	0.1082439594561603	0.003146030905339877	0.019381609701607898	0.057875235136863434	1.0
PTBXL	2890	9702	5	150	SG	True	0.08368733739107244	0.0031418698071195546	0.019471079425228514	0.053608619469568346	1.0
PTBXL	2890	9702	6	150	SG	True	0.08427760864791284	0.0031480638895158503	0.019913507223471467	0.052655657094091604	1.0
PTBXL	2890	9702	7	150	SG	True	0.09149320093289627	0.0031946056749870837	0.020415494210650666	0.05436353735326952	1.0
PTBXL	2890	9702	8	150	SG	True	0.10603614371133692	0.0031386667688584418	0.020225844927453593	0.05560921137904841	1.0
PTBXL	2890	9702	9	150	SG	True	0.0841295529015076	0.0031204606204297152	0.0203690190199439	0.053081476316461	1.0
PTBXL	2890	9702	1	150	SPEC	True	0.08878344783150297	0.0031179844520211144	0.0198863300057475	0.05474826736318275	1.0
PTBXL	2890	9702	2	150	SPEC	True	0.08998414588725011	0.003159003362582951	0.020275526875420273	0.05272131977076058	1.0
PTBXL	2890	9702	3	150	SPEC	True	0.11561049303051477	0.003116954195674225	0.019568756301921637	0.057228019791606945	1.0
PTBXL	2890	9702	4	150	SPEC	True	0.10945108591919252	0.0031486665039518347	0.01937247741013739	0.05770110857685211	1.0
PTBXL	2890	9702	5	150	SPEC	True	0.08311587216367419	0.003143257183290533	0.019461534677781417	0.053488449834102426	1.0
PTBXL	2890	9702	6	150	SPEC	True	0.08427619201478523	0.0031497094385433302	0.019906239548937252	0.05258863598107601	1.0
PTBXL	2890	9702	7	150	SPEC	True	0.09155456064078132	0.0031966360330248807	0.02040606447228333	0.054291401624470784	1.0
PTBXL	2890	9702	8	150	SPEC	True	0.10448858314328713	0.003140638510174341	0.02021520450028956	0.055504464840166017	1.0
PTBXL	2890	9702	9	150	SPEC	True	0.08582820208776164	0.0031220533614916258	0.02035649555376378	0.052947709586160456	1.0
PTBXL	2890	9702	1	150	SG0SPEC	True	0.08730562128510348	0.0031099013772422674	0.01990661122563429	0.054937562108529944	1.0
PTBXL	2890	9702	2	150	SG0SPEC	True	0.09021278997633352	0.0031507469855645153	0.02029521401687932	0.05306804768646362	1.0
PTBXL	2890	9702	3	150	SG0SPEC	True	0.11469142337819936	0.0031063245335931277	0.019587649294597623	0.05767828660298969	1.0
PTBXL	2890	9702	4	150	SG0SPEC	True	0.10383066004227214	0.0031377632424246953	0.019386643359724003	0.05813074295272121	1.0
PTBXL	2890	9702	5	150	SG0SPEC	True	0.09563908692599321	0.0031361323826862653	0.019476444037543946	0.05377588843196635	1.0
PTBXL	2890	9702	6	150	SG0SPEC	True	0.08450619909216812	0.0031420361355975375	0.01991731050554004	0.05262994177530839	1.0
PTBXL	2890	9702	7	150	SG0SPEC	True	0.09107766523199214	0.0031880369729221456	0.020421264528313974	0.05433410349326268	1.0
PTBXL	2890	9702	8	150	SG0SPEC	True	0.11015262377080058	0.0031318252226400023	0.02023253655645923	0.055688612890363934	1.0
PTBXL	2890	9702	9	150	SG0SPEC	True	0.08336862848938885	0.0031142149859721365	0.02037739775072281	0.053276944689316555	1.0
PTBXL	2890	9702	1	150	TIK	True	0.08811831755048906	0.0031020652338235905	0.019895434829815796	0.055250296012217606	1.0
PTBXL	2890	9702	2	150	TIK	True	0.0922905066769825	0.0031427671777031637	0.02028304032984291	0.05354380577296195	1.0
PTBXL	2890	9702	3	150	TIK	True	0.11455765981020917	0.0030954964901794956	0.019576813254708527	0.05825134366539599	1.0
PTBXL	2890	9702	4	150	TIK	True	0.09071938124121513	0.0031278746769081885	0.019372058671503118	0.05870566208533272	1.0
PTBXL	2890	9702	5	150	TIK	True	0.1314944932247771	0.0031300704403130586	0.01945994414736752	0.054180296608556	1.0
PTBXL	2890	9702	6	150	TIK	True	0.08539215872340405	0.003134493807388476	0.01989422854995195	0.052747058836276235	1.0
PTBXL	2890	9702	7	150	TIK	True	0.09155448853263602	0.0031797383883856696	0.020403080818833286	0.0544410099501896	1.0
PTBXL	2890	9702	8	150	TIK	True	0.09398104504112631	0.0031238059945756795	0.020217327471865727	0.056009819836579475	1.0
PTBXL	2890	9702	9	150	TIK	True	0.08868293494303514	0.0031065818214450138	0.02036826881540762	0.05371267214424526	1.0
PTBXL	9636	18712	1	40	TIK	False	0.15864452069585427	0.002162035613694106	0.01811087827781446	0.0702043428685431	1.0
PTBXL	9636	18712	2	40	TIK	False	0.15464135349832162	0.002676675750434255	0.02263808599353748	0.06569545325540257	1.0
PTBXL	9636	18712	3	40	TIK	False	0.13727613855198675	0.0020261259389003313	0.016253121546972237	0.06612102309663868	1.0
PTBXL	9636	18712	4	40	TIK	False	0.15072810128545894	0.002170827542590539	0.018125981344425012	0.06800613271535605	1.0
PTBXL	9636	18712	5	40	TIK	False	0.14610951362173408	0.0026947790046538598	0.022370498557477497	0.07119835545508806	1.0
PTBXL	9636	18712	6	40	TIK	False	0.15029988305482678	0.002306088140513909	0.018787721922460695	0.06639019648376655	1.0
PTBXL	9636	18712	7	40	TIK	False	0.2463670477089697	0.0023259781138847213	0.019326244008071272	0.06749536464280015	1.0
PTBXL	9636	18712	8	40	TIK	False	0.12306928109395988	0.0023605243341951986	0.019578496826063614	0.06784736622024934	1.0
PTBXL	9636	18712	9	40	TIK	False	0.12534580800413214	0.002589823581468762	0.021534953672809106	0.06671892174637874	1.0
PTBXL	9636	18712	10	40	TIK	False	0.14444457726964602	0.0024761804925725055	0.020689942582413492	0.06326348236718352	1.0
PTBXL	9636	18712	1	100	TIK	False	0.1617200041662425	0.0022078285724886097	0.018267922522399862	0.087803246258937	1.0
PTBXL	9636	18712	2	100	TIK	False	0.13070656117888527	0.0026976887846845406	0.022777183215970203	0.07932720431944101	1.0
PTBXL	9636	18712	3	100	TIK	False	0.11945166209207861	0.0020846640857857123	0.01634922671377252	0.08788139116494992	1.0
PTBXL	9636	18712	4	100	TIK	False	0.24066499183853304	0.002232645868821847	0.018287080166673603	0.08891606810864952	1.0
PTBXL	9636	18712	5	100	TIK	False	0.1808189151286493	0.002759630963631378	0.022584085314687686	0.08914519247508114	1.0
PTBXL	9636	18712	6	100	TIK	False	0.1584340210837161	0.002373808319022848	0.018912525034767702	0.08905681180936063	1.0
PTBXL	9636	18712	7	100	TIK	False	0.14354830274789712	0.0023876936657729947	0.0194593571544865	0.08511951433359465	1.0
PTBXL	9636	18712	8	100	TIK	False	0.1288527555662148	0.002409858479563833	0.019775695944414282	0.0828847626539813	1.0
PTBXL	9636	18712	9	100	TIK	False	0.16061009659346745	0.002639949534834713	0.021670644153217584	0.08560284462394155	1.0
PTBXL	9636	18712	10	100	TIK	False	0.16492096562198383	0.002532673037508627	0.020813117862127656	0.08160649071399556	1.0
PTBXL	9636	18712	1	150	TIK	False	0.16145531176686775	0.00220784188775507	0.018267905263956937	0.08785827010519709	1.0
PTBXL	9636	18712	2	150	TIK	False	0.13536659172509843	0.0026975808244071487	0.022777352649759625	0.0792868033933181	1.0
PTBXL	9636	18712	3	150	TIK	False	0.12000258933651839	0.002085243001125112	0.01634974339487361	0.08792692050926648	1.0
PTBXL	9636	18712	4	150	TIK	False	0.24511738659517848	0.002233036158650355	0.018286720960039457	0.08890878055031626	1.0
PTBXL	9636	18712	5	150	TIK	False	0.18299813876213028	0.0027603148431673166	0.022584269156987535	0.08907793123236875	1.0
PTBXL	9636	18712	6	150	TIK	False	0.16365773039991202	0.002374114482856067	0.018912648637420062	0.08907655879196597	1.0
PTBXL	9636	18712	7	150	TIK	False	0.1488706088479793	0.0023881639068966823	0.019459671295161223	0.08511358836776269	1.0
PTBXL	9636	18712	8	150	TIK	False	0.13081386418815627	0.0024102548989300364	0.01977570262259517	0.08285200100168826	1.0
PTBXL	9636	18712	9	150	TIK	False	0.1625478211977865	0.00264006373420141	0.021670629619274195	0.08556742042515467	1.0
PTBXL	9636	18712	10	150	TIK	False	0.1650402626983637	0.002532851312653925	0.02081336562542336	0.08160780064973694	1.0
PTBXL	9636	18712	1	150	FD	True	0.07111129850273568	0.0016972068980405865	0.01637482247590172	0.05264329655208723	1.0
PTBXL	9636	18712	2	150	FD	True	0.1277932652846826	0.0020794178425581934	0.020373126783084214	0.048755610870684675	1.0
PTBXL	9636	18712	3	150	FD	True	0.1027113231006199	0.0015646084674710273	0.01461094306973338	0.052125540284386804	1.0
PTBXL	9636	18712	4	150	FD	True	0.10750717185432053	0.0016860319156768075	0.01632614315735755	0.051675202474013755	1.0
PTBXL	9636	18712	5	150	FD	True	0.10549344048293093	0.002086194179018712	0.020207862956156238	0.053270785850802325	1.0
PTBXL	9636	18712	6	150	FD	True	0.08017245491763837	0.0017715277856760157	0.01691673377381271	0.05102379478333283	1.0
PTBXL	9636	18712	7	150	FD	True	0.09632727413361429	0.0018142529695848615	0.017417881401403382	0.05160043024002979	1.0
PTBXL	9636	18712	8	150	FD	True	0.10445491148911261	0.0018176014707625605	0.017640060036810144	0.050235067869110285	1.0
PTBXL	9636	18712	9	150	FD	True	0.08787701612881159	0.0020152324583977946	0.01943530231967684	0.051912349356576785	1.0
PTBXL	9636	18712	10	150	FD	True	0.09848108554355088	0.0019551950213085225	0.018674744366267815	0.04738274907334425	1.0
PTBXL	9636	18712	1	150	SG	True	0.07100310935517193	0.0016973735473352384	0.01637566903177501	0.052356292537920665	1.0
PTBXL	9636	18712	2	150	SG	True	0.11758885701903055	0.00208036753953935	0.020373571312152793	0.04853453941994676	1.0
PTBXL	9636	18712	3	150	SG	True	0.1083287312109489	0.001564025551051193	0.01461242853439768	0.05174872941037312	1.0
PTBXL	9636	18712	4	150	SG	True	0.1075370540360067	0.001685547509719932	0.01632679184146678	0.051319990143684	1.0
PTBXL	9636	18712	5	150	SG	True	0.10618186692539518	0.002086317594114931	0.020210090044615325	0.053044560090223694	1.0
PTBXL	9636	18712	6	150	SG	True	0.07651495984512274	0.0017708995418651639	0.01691850597354008	0.050557473380795234	1.0
PTBXL	9636	18712	7	150	SG	True	0.09477537662958987	0.0018138144522871081	0.017420756805270284	0.05130200388693229	1.0
PTBXL	9636	18712	8	150	SG	True	0.10227922594713634	0.0018177221913956508	0.017642732573412763	0.05001830845227181	1.0
PTBXL	9636	18712	9	150	SG	True	0.08908315637681788	0.0020150814521711	0.019437715773461397	0.05162693915448095	1.0
PTBXL	9636	18712	10	150	SG	True	0.09518723588202649	0.0019551722115367775	0.01867772035471065	0.04711351882532673	1.0
PTBXL	9636	18712	1	150	SPEC	True	0.07112327763445432	0.001697205563330102	0.016374821823506833	0.05265489652077949	1.0
PTBXL	9636	18712	2	150	SPEC	True	0.12813281642513943	0.002079402128776351	0.0203731328451746	0.04876482317946474	1.0
PTBXL	9636	18712	3	150	SPEC	True	0.1026563485371304	0.001564620826702927	0.014610941041004313	0.05214156029780645	1.0
PTBXL	9636	18712	4	150	SPEC	True	0.10752326588553299	0.001686042708640974	0.016326143790857374	0.051692324974812465	1.0
PTBXL	9636	18712	5	150	SPEC	True	0.10549746479875746	0.002086194299185983	0.02020785601354231	0.05328108028557019	1.0
PTBXL	9636	18712	6	150	SPEC	True	0.08028368573457353	0.001771541782633445	0.016916729144293076	0.051044172834072685	1.0
PTBXL	9636	18712	7	150	SPEC	True	0.09638107738878622	0.001814262768709513	0.017417872288869124	0.051613223181313284	1.0
PTBXL	9636	18712	8	150	SPEC	True	0.10448762932071191	0.0018176011884856913	0.017640053721012176	0.05024454959143125	1.0
PTBXL	9636	18712	9	150	SPEC	True	0.08787668061203491	0.0020152373102009127	0.01943529376660849	0.05192474658031211	1.0
PTBXL	9636	18712	10	150	SPEC	True	0.09858491917932773	0.0019551968738748407	0.01867473412724899	0.047395342783912935	1.0
PTBXL	9636	18712	1	150	SG0SPEC	True	0.07382409826415826	0.0016974994910809113	0.016377156817012115	0.050911274553202775	1.0
PTBXL	9636	18712	2	150	SG0SPEC	True	0.10977684902185651	0.0020821463779406415	0.02037543655953979	0.047357929906098266	1.0
PTBXL	9636	18712	3	150	SG0SPEC	True	0.11870582011526144	0.0015625001671131056	0.014614206694377543	0.04990422504750868	1.0
PTBXL	9636	18712	4	150	SG0SPEC	True	0.10869259306654079	0.0016844632139341909	0.016328068725056172	0.049486039605803424	1.0
PTBXL	9636	18712	5	150	SG0SPEC	True	0.10590656402321783	0.002086295152844693	0.020212948144837796	0.05171506144950535	1.0
PTBXL	9636	18712	6	150	SG0SPEC	True	0.07330450438457192	0.0017693014014966534	0.016920617669319366	0.04829287456000326	1.0
PTBXL	9636	18712	7	150	SG0SPEC	True	0.09383352727698238	0.0018127014165543087	0.017423854951023644	0.0497574480909528	1.0
PTBXL	9636	18712	8	150	SG0SPEC	True	0.0983706295864916	0.0018174171417040443	0.01764567370874128	0.048666687041343304	1.0
PTBXL	9636	18712	9	150	SG0SPEC	True	0.08769967151767065	0.0020144374534533977	0.01944033913027778	0.0500942500783745	1.0
PTBXL	9636	18712	10	150	SG0SPEC	True	0.09174969155338307	0.0019552173375264447	0.018680970646740035	0.04567542537438707	1.0
PTBXL	9636	18712	1	150	TIK	True	0.12271075543420949	0.0016956833756072867	0.016353870266704568	0.04891299384715073	1.0
PTBXL	9636	18712	2	150	TIK	True	0.0912411979306386	0.002081809505420046	0.020345715818686366	0.045782303482173416	1.0
PTBXL	9636	18712	3	150	TIK	True	0.11020992193901623	0.0015583108215521213	0.014594348677337303	0.047414098791249776	1.0
PTBXL	9636	18712	4	150	TIK	True	0.10930081268951362	0.001680898212575024	0.016306280214594012	0.04716142925380091	1.0
PTBXL	9636	18712	5	150	TIK	True	0.10781613822100382	0.002083664830514839	0.02018081435767613	0.049833276723021507	1.0
PTBXL	9636	18712	6	150	TIK	True	0.07995306511330016	0.0017660766100517401	0.016896952688743614	0.04558260244990288	1.0
PTBXL	9636	18712	7	150	TIK	True	0.09069413609902138	0.0018083246221677414	0.01740221756026225	0.04778757251553019	1.0
PTBXL	9636	18712	8	150	TIK	True	0.10695310222860609	0.0018147640201179745	0.017615461741453262	0.04681488765613031	1.0
PTBXL	9636	18712	9	150	TIK	True	0.08980153642901458	0.002010364685432146	0.0194161196116524	0.04794433479596689	1.0
PTBXL	9636	18712	10	150	TIK	True	0.09540413345321436	0.0019528633342050408	0.01866035568505366	0.04397975016689761	1.0
PTBXL	5811	12925	1	40	TIK	False	0.12920768087098145	0.00478125192282589	0.015499224276772956	0.030016829209540838	1.0
PTBXL	5811	12925	2	40	TIK	False	0.15746908403446427	0.004713661934824481	0.015445111150778158	0.03211464190822111	1.0
PTBXL	5811	12925	3	40	TIK	False	0.15119541843561107	0.004047884503544543	0.012939441285493592	0.026707985266636758	1.0
PTBXL	5811	12925	4	40	TIK	False	0.17034604933656972	0.004813797688643457	0.01408704209137184	0.03386489417535461	1.0
PTBXL	5811	12925	5	40	TIK	False	0.15475630241383498	0.004879159343981024	0.01466668896534703	0.03160459666627146	1.0
PTBXL	5811	12925	6	40	TIK	False	0.13761150127688468	0.004821014160560256	0.01536453062112605	0.03838708654535542	1.0
PTBXL	5811	12925	7	40	TIK	False	0.14414479981173456	0.004698474182138148	0.015897780233736905	0.03444104734151188	1.0
PTBXL	5811	12925	8	40	TIK	False	0.1748495355390418	0.004352702769808333	0.01426100606403256	0.031418136179153296	1.0
PTBXL	5811	12925	9	40	TIK	False	0.1667064726643669	0.004695080270658263	0.014962794630095647	0.03092077623633133	1.0
PTBXL	5811	12925	10	40	TIK	False	0.1737298281687003	0.004241007620607943	0.013008442153911937	0.031725234979078726	1.0
PTBXL	5811	12925	1	100	TIK	False	0.13521785560166338	0.005098771363911266	0.015600402633841735	0.024552578010807128	1.0
PTBXL	5811	12925	2	100	TIK	False	0.18611776932752758	0.005020638523748935	0.015540696328173747	0.026180185914691453	1.0
PTBXL	5811	12925	3	100	TIK	False	0.19943999086377356	0.004323877526318144	0.013188251946742679	0.01938054854257839	1.0
PTBXL	5811	12925	4	100	TIK	False	0.2602495014607006	0.005138356955047227	0.014284965616234152	0.028833893658201	1.0
PTBXL	5811	12925	5	100	TIK	False	0.15959712490773248	0.005189232885642643	0.01495115414728254	0.02509684917905425	1.0
PTBXL	5811	12925	6	100	TIK	False	0.15058169471816935	0.005075632113624403	0.015492774478478412	0.028415646940336263	1.0
PTBXL	5811	12925	7	100	TIK	False	0.14902362369389058	0.004989579541018345	0.016057723020874253	0.029883397555180647	1.0
PTBXL	5811	12925	8	100	TIK	False	0.13888367857038494	0.004606666938720163	0.014358161699226154	0.02549160948424435	1.0
PTBXL	5811	12925	9	100	TIK	False	0.15161661658736256	0.004982379284908119	0.015217470597031135	0.02416420501071942	1.0
PTBXL	5811	12925	10	100	TIK	False	0.15810545731363929	0.004498472206644954	0.013297149927537439	0.02280151805536608	1.0
PTBXL	5811	12925	1	150	TIK	False	0.1383464429933317	0.005098487002041405	0.015599892615684056	0.024453734904671225	1.0
PTBXL	5811	12925	2	150	TIK	False	0.1874687547599377	0.0050205960613679814	0.015539953783850768	0.026147646409992994	1.0
PTBXL	5811	12925	3	150	TIK	False	0.1987917277155834	0.004324590936960847	0.013188595340261733	0.01939500491794409	1.0
PTBXL	5811	12925	4	150	TIK	False	0.2645017620865728	0.005138438550657652	0.014284524678561398	0.028768107157472005	1.0
PTBXL	5811	12925	5	150	TIK	False	0.15535184436855148	0.0051892356286183244	0.014951270779126842	0.025101634397186177	1.0
PTBXL	5811	12925	6	150	TIK	False	0.15012857994028841	0.005075462810409389	0.015491727127479708	0.0283833801461683	1.0
PTBXL	5811	12925	7	150	TIK	False	0.14842764995965188	0.004988961968324794	0.016057076287528654	0.029833002681569663	1.0
PTBXL	5811	12925	8	150	TIK	False	0.13897077111948494	0.004606334473934545	0.014357520722781014	0.02545077934002755	1.0
PTBXL	5811	12925	9	150	TIK	False	0.15269693776052676	0.004982152016170678	0.015217792595097281	0.02417991050628264	1.0
PTBXL	5811	12925	10	150	TIK	False	0.15858525801473647	0.004498700888702137	0.013297126490144804	0.02270914174910133	1.0
PTBXL	5811	12925	1	150	FD	True	0.1220059243630351	0.003174240362610507	0.012418288032933067	0.0367368632682762	1.0
PTBXL	5811	12925	2	150	FD	True	0.11168460405925039	0.003119939724062886	0.012766237296954861	0.03787155807621856	1.0
PTBXL	5811	12925	3	150	FD	True	0.1112853227211509	0.002668734109805249	0.010551364275060988	0.031084729225306966	1.0
PTBXL	5811	12925	4	150	FD	True	0.13155728213832033	0.003172218832049062	0.011072776703417874	0.03741458948620183	1.0
PTBXL	5811	12925	5	150	FD	True	0.10925941741503199	0.003194532971965863	0.011607554740725445	0.035443578573905996	1.0
PTBXL	5811	12925	6	150	FD	True	0.11390015042536797	0.0031612872710387527	0.01264330013717498	0.04162243270690623	1.0
PTBXL	5811	12925	7	150	FD	True	0.12344455432131322	0.00312851633936161	0.013104681271539645	0.039655063089641576	1.0
PTBXL	5811	12925	8	150	FD	True	0.13305025059635545	0.002876117302971379	0.011566616201320538	0.03752888297033188	1.0
PTBXL	5811	12925	9	150	FD	True	0.09996130823514279	0.0031063725975993234	0.01214556685513109	0.03491702787522408	1.0
PTBXL	5811	12925	10	150	FD	True	0.11156496595900836	0.002779212380869059	0.010491550048990363	0.03511542090603987	1.0
PTBXL	5811	12925	1	150	SG	True	0.12338956838299929	0.0031702867543345636	0.012443132808010304	0.03710487878664548	1.0
PTBXL	5811	12925	2	150	SG	True	0.10867737866646109	0.003117591212630775	0.012792999745453415	0.03826230614769985	1.0
PTBXL	5811	12925	3	150	SG	True	0.10964553151003925	0.0026656659717281587	0.010563246544215211	0.03148601481898002	1.0
PTBXL	5811	12925	4	150	SG	True	0.13286778342656927	0.003166885368443968	0.011085767906684947	0.037683530282085716	1.0
PTBXL	5811	12925	5	150	SG	True	0.10577554856307443	0.0031895775060511032	0.011613083721825613	0.03572802749872931	1.0
PTBXL	5811	12925	6	150	SG	True	0.11354571917825285	0.003157609583615367	0.012665540506061132	0.04210771695175033	1.0
PTBXL	5811	12925	7	150	SG	True	0.12347914559066968	0.003126069301106522	0.013125167155386485	0.03997949994053371	1.0
PTBXL	5811	12925	8	150	SG	True	0.13060208939296453	0.002874162053311491	0.011584394644823382	0.03786637658777868	1.0
PTBXL	5811	12925	9	150	SG	True	0.1001667000263844	0.003103421592607251	0.012159145658613273	0.035268418408160626	1.0
PTBXL	5811	12925	10	150	SG	True	0.11264278628079707	0.0027755565529821143	0.010500275564588409	0.035504797286187356	1.0
PTBXL	5811	12925	1	150	SPEC	True	0.12204597466144877	0.0031743375855354155	0.012418249029583519	0.03672988877960271	1.0
PTBXL	5811	12925	2	150	SPEC	True	0.11174714200979635	0.0031200076133246677	0.012766127829543542	0.03786494232373639	1.0
PTBXL	5811	12925	3	150	SPEC	True	0.11136123023884922	0.0026688092774392763	0.010551335287042525	0.031075754881317526	1.0
PTBXL	5811	12925	4	150	SPEC	True	0.13154556417568003	0.00317234001705027	0.011072763463292123	0.037410816288928846	1.0
PTBXL	5811	12925	5	150	SPEC	True	0.10932763022021363	0.003194646530827624	0.011607591831351311	0.03544108077757184	1.0
PTBXL	5811	12925	6	150	SPEC	True	0.11388701402429653	0.003161376000567615	0.012643235795746253	0.04161147814755924	1.0
PTBXL	5811	12925	7	150	SPEC	True	0.1234546340465373	0.003128585576146255	0.01310461749539421	0.03965031785721383	1.0
PTBXL	5811	12925	8	150	SPEC	True	0.13309235511038264	0.002876174136139077	0.011566550304815968	0.03752343292273182	1.0
PTBXL	5811	12925	9	150	SPEC	True	0.09992511306400934	0.003106450603005501	0.012145536282456437	0.034909894356997685	1.0
PTBXL	5811	12925	10	150	SPEC	True	0.11179327668905088	0.002779299774551879	0.010491549005466939	0.035107444533125136	1.0
PTBXL	5811	12925	1	150	SG0SPEC	True	0.11930187851026337	0.003154213113117861	0.012459189371796036	0.0380138128607474	1.0
PTBXL	5811	12925	2	150	SG0SPEC	True	0.10383354241616127	0.0031041926887391802	0.01281080242135479	0.03923321673858675	1.0
PTBXL	5811	12925	3	150	SG0SPEC	True	0.10519293699649307	0.002652623328718453	0.010570151104069482	0.03238296908834024	1.0
PTBXL	5811	12925	4	150	SG0SPEC	True	0.13316795349257238	0.0031481963731170076	0.01109221959736023	0.03826126980340316	1.0
PTBXL	5811	12925	5	150	SG0SPEC	True	0.10171055000357324	0.0031712911921373786	0.01161202444297233	0.03637716939830541	1.0
PTBXL	5811	12925	6	150	SG0SPEC	True	0.11493507800185987	0.0031425356206408557	0.012678069757681387	0.043446170966120044	1.0
PTBXL	5811	12925	7	150	SG0SPEC	True	0.13009808131731426	0.003112759679579553	0.01313962954475132	0.040635435227324004	1.0
PTBXL	5811	12925	8	150	SG0SPEC	True	0.1268013222639234	0.0028626535464805467	0.011596412607433845	0.03885752190278513	1.0
PTBXL	5811	12925	9	150	SG0SPEC	True	0.10255331954860873	0.003089479359259688	0.012166532991076385	0.036085586885130395	1.0
PTBXL	5811	12925	10	150	SG0SPEC	True	0.11373501070124452	0.0027606794894344377	0.010503322228487854	0.03643619151407586	1.0
PTBXL	5811	12925	1	150	TIK	True	0.11405500906625597	0.003130107274265673	0.012496194186330013	0.039694474287518634	1.0
PTBXL	5811	12925	2	150	TIK	True	0.10288341381071653	0.0030844826253936548	0.012851453055063702	0.04109526427972424	1.0
PTBXL	5811	12925	3	150	TIK	True	0.10486852365663396	0.0026340501023620275	0.0105835888011879	0.03363578437362004	1.0
PTBXL	5811	12925	4	150	TIK	True	0.13261611345401786	0.003119696417788398	0.011099386650655605	0.039057191669758726	1.0
PTBXL	5811	12925	5	150	TIK	True	0.10320961799630962	0.003144127149471072	0.011617449540684362	0.037276529444755416	1.0
PTBXL	5811	12925	6	150	TIK	True	0.11677138087251221	0.003121485196551043	0.012707699826885603	0.04556490732874836	1.0
PTBXL	5811	12925	7	150	TIK	True	0.11454581528791744	0.0030922086274980023	0.013173693615986163	0.042006392734302844	1.0
PTBXL	5811	12925	8	150	TIK	True	0.11351530936611696	0.0028472192696937155	0.011622140150059707	0.04060310365196369	1.0
PTBXL	5811	12925	9	150	TIK	True	0.10294801424327671	0.0030694732107102926	0.012182325086949303	0.0371122824899483	1.0
PTBXL	5811	12925	10	150	TIK	True	0.11151168555284872	0.0027391208259004585	0.010512164253387357	0.03765858543314332	1.0
PTBXL	20950	12376	1	40	TIK	False	0.1280110962599699	0.0020151982683822172	0.008195694446239108	0.05733178711368497	1.0
PTBXL	20950	12376	2	40	TIK	False	0.1865466341181198	0.0021769366852886535	0.009903371117324932	0.06133040392735017	1.0
PTBXL	20950	12376	3	40	TIK	False	0.15011530640881401	0.0021013476747954764	0.007953715459468552	0.05333936935997644	1.0
PTBXL	20950	12376	4	40	TIK	False	0.1481241769700258	0.002086408213735464	0.00822135240109765	0.05850461547010125	1.0
PTBXL	20950	12376	5	40	TIK	False	0.15716018256185124	0.002009665228679761	0.008952915351918361	0.06685422249718359	1.0
PTBXL	20950	12376	6	40	TIK	False	0.1522296033554141	0.002184587993377984	0.007802771043131074	0.035120839678364726	1.0
PTBXL	20950	12376	7	40	TIK	False	0.19157452208953935	0.002221734797554173	0.007138367507544183	0.05020932295172925	1.0
PTBXL	20950	12376	8	40	TIK	False	0.16734566015603763	0.0021137853889067696	0.007917921762549011	0.05619053206689498	1.0
PTBXL	20950	12376	1	100	TIK	False	0.19033373913050886	0.002261946317301755	0.008448539720212042	0.0938363088685861	1.0
PTBXL	20950	12376	2	100	TIK	False	0.15904152553630546	0.002447834488337733	0.010111318985280905	0.09073060426592149	1.0
PTBXL	20950	12376	3	100	TIK	False	0.1783896651283708	0.0024492215703897867	0.008227097736418111	0.09584871321680781	1.0
PTBXL	20950	12376	4	100	TIK	False	0.17493947026676976	0.002378451105420558	0.008482181149301863	0.10010360001727811	1.0
PTBXL	20950	12376	5	100	TIK	False	0.1557489404916832	0.002295311713965681	0.009211738269884428	0.10517664108120554	1.0
PTBXL	20950	12376	6	100	TIK	False	0.17230575188612177	0.0024222955464365563	0.008009812404964765	0.05771335859401427	1.0
PTBXL	20950	12376	7	100	TIK	False	0.1780886323389746	0.0025830575989551578	0.00740182732592412	0.08722801508701661	1.0
PTBXL	20950	12376	8	100	TIK	False	0.1855008528452706	0.002398497583107401	0.008101392503011494	0.08723048742626051	1.0
PTBXL	20950	12376	1	150	TIK	False	0.1976162437139099	0.0022630601115350003	0.00844967088787667	0.09381853705464416	1.0
PTBXL	20950	12376	2	150	TIK	False	0.15744078036317463	0.002448918610413623	0.010111446844362356	0.09082762555868704	1.0
PTBXL	20950	12376	3	150	TIK	False	0.1784191317321884	0.0024504204922643253	0.008226666881604231	0.09591431992962673	1.0
PTBXL	20950	12376	4	150	TIK	False	0.17622974482649237	0.0023806256012726184	0.008483080695620737	0.10033004067279132	1.0
PTBXL	20950	12376	5	150	TIK	False	0.15662001508004048	0.0022968980241910237	0.009211644830328488	0.10526862265947194	1.0
PTBXL	20950	12376	6	150	TIK	False	0.1713488012427102	0.0024246392998374185	0.008010429930917008	0.0578059958410025	1.0
PTBXL	20950	12376	7	150	TIK	False	0.17845725287117556	0.0025844614966378126	0.007402998128635313	0.08732829704917883	1.0
PTBXL	20950	12376	8	150	TIK	False	0.18525632434521255	0.002399353360913129	0.008101707407503921	0.08737403534890151	1.0
PTBXL	20950	12376	1	150	FD	True	0.12702502983200775	0.001285342330489726	0.005899897824888482	0.06413591778999582	1.0
PTBXL	20950	12376	2	150	FD	True	0.14014037059911733	0.0014242351839583859	0.00712896603293943	0.06371832756212398	1.0
PTBXL	20950	12376	3	150	FD	True	0.1521054471129371	0.0013706135043981332	0.0056552088302642	0.06160259774550508	1.0
PTBXL	20950	12376	4	150	FD	True	0.14599492952431725	0.0013362070999667617	0.005778191507186965	0.06600197699017477	1.0
PTBXL	20950	12376	5	150	FD	True	0.128237246477365	0.0012916963404978853	0.006619941865812391	0.07303133453826217	1.0
PTBXL	20950	12376	6	150	FD	True	0.14234182870562556	0.001424066324577862	0.005494494526633955	0.04043585399134913	1.0
PTBXL	20950	12376	7	150	FD	True	0.1325831379474791	0.0014555520675781847	0.005074804669028273	0.05885089289181355	1.0
PTBXL	20950	12376	8	150	FD	True	0.13540380790519416	0.0013662097861968268	0.005579758082286829	0.060022289710430984	1.0
PTBXL	20950	12376	1	150	SG	True	0.13461441747255073	0.0012819113625031839	0.005886497153535271	0.0632988549538448	1.0
PTBXL	20950	12376	2	150	SG	True	0.13034030992999804	0.0014204867392781403	0.00711771587759731	0.06308396338570693	1.0
PTBXL	20950	12376	3	150	SG	True	0.15057663784376873	0.0013658451272412567	0.005638457731948285	0.06071814983929854	1.0
PTBXL	20950	12376	4	150	SG	True	0.14701310594812397	0.0013319628794052994	0.005766048442542435	0.06514893955080436	1.0
PTBXL	20950	12376	5	150	SG	True	0.11845093579078195	0.0012872170987821205	0.006605467210553724	0.07226487668479518	1.0
PTBXL	20950	12376	6	150	SG	True	0.16491501822740615	0.0014211568279539563	0.005480686114011209	0.0400306895307593	1.0
PTBXL	20950	12376	7	150	SG	True	0.13000587076119782	0.0014503149385121565	0.0050595155212917005	0.05797067033975147	1.0
PTBXL	20950	12376	8	150	SG	True	0.12039046924187266	0.0013625423466909732	0.0055699081236699685	0.059420358286930104	1.0
PTBXL	20950	12376	1	150	SPEC	True	0.1268870445160695	0.0012854180100137442	0.005900001757410932	0.06418258554975319	1.0
PTBXL	20950	12376	2	150	SPEC	True	0.14033004164010984	0.0014243169088611091	0.007129060548545972	0.06375546416779918	1.0
PTBXL	20950	12376	3	150	SPEC	True	0.1521185919592711	0.0013707147431997063	0.00565533480574229	0.06164830987555081	1.0
PTBXL	20950	12376	4	150	SPEC	True	0.14596424148920403	0.001336298996994422	0.005778286662512966	0.06604866225593228	1.0
PTBXL	20950	12376	5	150	SPEC	True	0.12842534912491615	0.0012917908793496173	0.006620043547962567	0.07307462739054751	1.0
PTBXL	20950	12376	6	150	SPEC	True	0.14201020211768	0.001424131342454758	0.005494607017768444	0.04046078651006143	1.0
PTBXL	20950	12376	7	150	SPEC	True	0.13265856405630366	0.0014556617538188594	0.005074922585522799	0.058897905126666136	1.0
PTBXL	20950	12376	8	150	SPEC	True	0.135802356232832	0.0013662902148286647	0.0055798456158849255	0.060054252098426686	1.0
PTBXL	20950	12376	1	150	SG0SPEC	True	0.15186875177583195	0.0012703612135994869	0.005874064209217428	0.059458084056918645	1.0
PTBXL	20950	12376	2	150	SG0SPEC	True	0.11315482334876305	0.0014082157537700954	0.007106160015292834	0.059758780049693504	1.0
PTBXL	20950	12376	3	150	SG0SPEC	True	0.13301279741953706	0.0013515819946542812	0.005622389261730048	0.05619704474577525	1.0
PTBXL	20950	12376	4	150	SG0SPEC	True	0.15324858437467442	0.0013185242414535591	0.005754789547735777	0.06052902045891455	1.0
PTBXL	20950	12376	5	150	SG0SPEC	True	0.10771282258979849	0.0012736585741630663	0.006592157784270853	0.06813434599598153	1.0
PTBXL	20950	12376	6	150	SG0SPEC	True	0.1871805134809168	0.0014105683188315784	0.005466546239944383	0.037796923888682374	1.0
PTBXL	20950	12376	7	150	SG0SPEC	True	0.11939517022218676	0.001435086499016674	0.005044284533937498	0.053731109771116246	1.0
PTBXL	20950	12376	8	150	SG0SPEC	True	0.11502132855904589	0.0013501116978575432	0.005559139370967635	0.05607627641747825	1.0
PTBXL	20950	12376	1	150	TIK	True	0.1355303143709469	0.0012543221287956649	0.005843366947523171	0.053929079865667987	1.0
PTBXL	20950	12376	2	150	TIK	True	0.10670874981727219	0.0013909064811254669	0.00707822287587699	0.05525779058515093	1.0
PTBXL	20950	12376	3	150	TIK	True	0.12731217371047118	0.0013300982145017142	0.005587348130942788	0.04937236746698194	1.0
PTBXL	20950	12376	4	150	TIK	True	0.15367859013037036	0.0013005420030947098	0.005731576876424106	0.05442301156110239	1.0
PTBXL	20950	12376	5	150	TIK	True	0.10751904592087966	0.0012551256315817955	0.006549973511811847	0.062218854063540815	1.0
PTBXL	20950	12376	6	150	TIK	True	0.13884514341126694	0.001394392302426097	0.005431581840257456	0.03507339525374203	1.0
PTBXL	20950	12376	7	150	TIK	True	0.12512156276250225	0.0014121861171508846	0.0050079103399224105	0.04754570383726477	1.0
PTBXL	20950	12376	8	150	TIK	True	0.12038099159346466	0.001332701191007786	0.005535893297264201	0.05068207373609503	1.0
PTBXL	14800	10283	1	40	TIK	False	0.12703813130494196	0.0018872610673071914	0.029922434840977313	0.024828362825899484	1.0
PTBXL	14800	10283	2	40	TIK	False	0.12758124374162608	0.0017457563193162876	0.026710865951735697	0.024146074250216247	1.0
PTBXL	14800	10283	3	40	TIK	False	0.16357719704872803	0.0019226903995107401	0.030259098195516667	0.021207725220916285	1.0
PTBXL	14800	10283	4	40	TIK	False	0.10931184359215468	0.0018549762347030217	0.028281093439252766	0.020788191582161247	1.0
PTBXL	14800	10283	5	40	TIK	False	0.15969848722552096	0.0016581276332476981	0.025703605236617404	0.026371340371108595	1.0
PTBXL	14800	10283	6	40	TIK	False	0.17294588945624098	0.00190411881825999	0.029708650536787694	0.02283866092382231	1.0
PTBXL	14800	10283	7	40	TIK	False	0.1431336960669745	0.001930235151418461	0.029893375882996384	0.024901035498139542	1.0
PTBXL	14800	10283	8	40	TIK	False	0.13247711346342395	0.0017750373163366265	0.02799830818101851	0.029080204416325414	1.0
PTBXL	14800	10283	9	40	TIK	False	0.11072831663815916	0.0020732500569493103	0.033180859411323656	0.024594389466101752	1.0
PTBXL	14800	10283	10	40	TIK	False	0.11853564408699009	0.0021502299653626336	0.033877361609700916	0.023138712641675795	1.0
PTBXL	14800	10283	11	40	TIK	False	0.1152257953499216	0.0017330315643941158	0.026705085246721248	0.026031338092470588	1.0
PTBXL	14800	10283	1	100	TIK	False	0.1405465451830718	0.0019540833386280515	0.02995456664621393	0.031830108435057285	1.0
PTBXL	14800	10283	2	100	TIK	False	0.17945127014634038	0.0018251185909062694	0.026723684652688897	0.03150534353093669	1.0
PTBXL	14800	10283	3	100	TIK	False	0.1169205304731666	0.0019942925520107183	0.030202393945762924	0.030295825569571843	1.0
PTBXL	14800	10283	4	100	TIK	False	0.2257245422426263	0.0019388106689605807	0.028303292293395427	0.029426910180487736	1.0
PTBXL	14800	10283	5	100	TIK	False	0.19379102942348525	0.0017362248803974665	0.025685074773611906	0.03337155918335606	1.0
PTBXL	14800	10283	6	100	TIK	False	0.15045904384310432	0.0019990358047994664	0.029799999920114426	0.03282289873845316	1.0
PTBXL	14800	10283	7	100	TIK	False	0.13787226164896013	0.0019949455986466437	0.02997029858972132	0.032342697193078425	1.0
PTBXL	14800	10283	8	100	TIK	False	0.13503627941654983	0.0018191222460435278	0.027975748621421048	0.03438240155243449	1.0
PTBXL	14800	10283	9	100	TIK	False	0.1263285452285297	0.002157664442936627	0.03320391855635196	0.030346709099780926	1.0
PTBXL	14800	10283	10	100	TIK	False	0.19967329371388068	0.0022375317656150914	0.03397103678072854	0.027187475297529476	1.0
PTBXL	14800	10283	11	100	TIK	False	0.15173079246704826	0.0017882320039917968	0.026696063557185526	0.030545199925725804	1.0
PTBXL	14800	10283	1	150	TIK	False	0.1429263521026343	0.0019542524250815946	0.029954714579328346	0.03196905649282652	1.0
PTBXL	14800	10283	2	150	TIK	False	0.17832725266589128	0.0018249871644670705	0.026724057104449233	0.03160481770981538	1.0
PTBXL	14800	10283	3	150	TIK	False	0.11838850227469627	0.0019934837182773875	0.03020351749856244	0.03029600920166293	1.0
PTBXL	14800	10283	4	150	TIK	False	0.21901961924674	0.0019386642815881086	0.02830368197826622	0.029613029075067635	1.0
PTBXL	14800	10283	5	150	TIK	False	0.19599720388364622	0.0017362461534107584	0.025685517516807622	0.033458110762877274	1.0
PTBXL	14800	10283	6	150	TIK	False	0.15043799005626765	0.001999293890397768	0.02980039440573284	0.03288623042549107	1.0
PTBXL	14800	10283	7	150	TIK	False	0.22573289838714997	0.0019948650696452667	0.02997066160301052	0.03233289506936398	1.0
PTBXL	14800	10283	8	150	TIK	False	0.13604472729832923	0.0018190295332873967	0.027976155555370835	0.03435133057057944	1.0
PTBXL	14800	10283	9	150	TIK	False	0.1278536700866291	0.002157804893323071	0.03320466083032022	0.030404959153397297	1.0
PTBXL	14800	10283	10	150	TIK	False	0.2231425331798775	0.0022378075726201072	0.03397161198276117	0.027174339746538472	1.0
PTBXL	14800	10283	11	150	TIK	False	0.1539601753824497	0.0017880773417762543	0.02669697148245459	0.030451244285541634	1.0
PTBXL	14800	10283	1	150	FD	True	0.0906283075053439	0.0015233343328024402	0.02810410628894382	0.023068377858272066	1.0
PTBXL	14800	10283	2	150	FD	True	0.12038271970293275	0.0013862976749809794	0.024949667155268297	0.021525315724133482	1.0
PTBXL	14800	10283	3	150	FD	True	0.11407652095550079	0.0015388489111361604	0.02813191018816648	0.020386007861031213	1.0
PTBXL	14800	10283	4	150	FD	True	0.10740728949429972	0.001492935380277403	0.02641746954674461	0.02044328903396068	1.0
PTBXL	14800	10283	5	150	FD	True	0.09058482785438743	0.001319320965613259	0.02384310248125951	0.024366490700332408	1.0
PTBXL	14800	10283	6	150	FD	True	0.10702750478045168	0.0015494339548935338	0.027727256875898172	0.022503166097239177	1.0
PTBXL	14800	10283	7	150	FD	True	0.09171059340814264	0.0015572544944302655	0.027941736318311587	0.023435326660003235	1.0
PTBXL	14800	10283	8	150	FD	True	0.08827516333853239	0.0014154341782204583	0.025997690606019083	0.025972515607061118	1.0
PTBXL	14800	10283	9	150	FD	True	0.10569063570307877	0.0016552584937557149	0.03081765916528747	0.02221943477072565	1.0
PTBXL	14800	10283	10	150	FD	True	0.10282969538060954	0.0017035546888672574	0.03143229042362565	0.021435083399067262	1.0
PTBXL	14800	10283	11	150	FD	True	0.07992973536492673	0.0013919629060191025	0.025009581761457334	0.022493921908204758	1.0
PTBXL	14800	10283	1	150	SG	True	0.0900190748708645	0.0015236405775830631	0.028129250945872614	0.0229296636703795	1.0
PTBXL	14800	10283	2	150	SG	True	0.1210225605474659	0.0013861271357738074	0.02497401137201715	0.021392407156210602	1.0
PTBXL	14800	10283	3	150	SG	True	0.12260465579884335	0.0015385745736440325	0.028161773408530117	0.02030996729867766	1.0
PTBXL	14800	10283	4	150	SG	True	0.12082143757567529	0.0014927127277722003	0.02644372056834772	0.020311723496003808	1.0
PTBXL	14800	10283	5	150	SG	True	0.09209105705024502	0.001319064918557173	0.023868654926514177	0.024238420875582756	1.0
PTBXL	14800	10283	6	150	SG	True	0.10875649350575466	0.0015498549276417594	0.027754217595381162	0.022367714347039772	1.0
PTBXL	14800	10283	7	150	SG	True	0.09225659048640986	0.0015576025048497995	0.027968488681159587	0.023323687976121686	1.0
PTBXL	14800	10283	8	150	SG	True	0.08787797061980494	0.0014155316506068764	0.026021538824878624	0.02588108210916994	1.0
PTBXL	14800	10283	9	150	SG	True	0.10079771241309739	0.001655308653347548	0.03085043817657463	0.022118940671466556	1.0
PTBXL	14800	10283	10	150	SG	True	0.10437596016519979	0.0017028675565477105	0.03146039898005547	0.021364073675121706	1.0
PTBXL	14800	10283	11	150	SG	True	0.07347518219846408	0.0013921615438312741	0.02503275410692657	0.022414380185035308	1.0
PTBXL	14800	10283	1	150	SPEC	True	0.09064636999017081	0.0015233303278941646	0.028104010149604633	0.023075755316114284	1.0
PTBXL	14800	10283	2	150	SPEC	True	0.12040986512245033	0.0013863027352745947	0.024949570480329246	0.02153145235941079	1.0
PTBXL	14800	10283	3	150	SPEC	True	0.11288773112241196	0.001538855848671095	0.028131790355110608	0.020390131253027126	1.0
PTBXL	14800	10283	4	150	SPEC	True	0.10726609162610927	0.0014929413308793378	0.02641736330786597	0.020450701446920187	1.0
PTBXL	14800	10283	5	150	SPEC	True	0.09058146510529023	0.0013193274054294321	0.023842999745386752	0.02437331710116903	1.0
PTBXL	14800	10283	6	150	SPEC	True	0.1069774611751381	0.001549428264641338	0.027727148785986526	0.022510395484505896	1.0
PTBXL	14800	10283	7	150	SPEC	True	0.09171339164358758	0.0015572495749689816	0.02794162958039687	0.02344188499222705	1.0
PTBXL	14800	10283	8	150	SPEC	True	0.08831286013786718	0.0014154335262624668	0.025997601966558592	0.02597763800855517	1.0
PTBXL	14800	10283	9	150	SPEC	True	0.10582584318376737	0.0016552595945847834	0.030817528172848677	0.022225543554144876	1.0
PTBXL	14800	10283	10	150	SPEC	True	0.10279451935169098	0.001703570345524039	0.03143218224759355	0.021439250283804917	1.0
PTBXL	14800	10283	11	150	SPEC	True	0.08018780986549351	0.0013919612632640418	0.02500949132643833	0.02249832767335203	1.0
PTBXL	14800	10283	1	150	SG0SPEC	True	0.08940539245769859	0.0015241181195450682	0.028151035720152345	0.022303747364307184	1.0
PTBXL	14800	10283	2	150	SG0SPEC	True	0.1197373586281939	0.0013853676985314406	0.02499507653568946	0.020823300861800946	1.0
PTBXL	14800	10283	3	150	SG0SPEC	True	0.10103326490242495	0.0015377658458984441	0.028187272299375118	0.019865539730220715	1.0
PTBXL	14800	10283	4	150	SG0SPEC	True	0.11154547887669938	0.001492463074742583	0.026465794970299023	0.019637516912682677	1.0
PTBXL	14800	10283	5	150	SG0SPEC	True	0.08902405769360788	0.001318537838217895	0.02389025819964793	0.023615521846942964	1.0
PTBXL	14800	10283	6	150	SG0SPEC	True	0.10743276300609009	0.0015509995210146827	0.02777684913970791	0.021666077315139753	1.0
PTBXL	14800	10283	7	150	SG0SPEC	True	0.09019173835644408	0.0015584370187772308	0.02799099649289493	0.022684482753698457	1.0
PTBXL	14800	10283	8	150	SG0SPEC	True	0.08839387030631043	0.0014157502606055603	0.02604213103770068	0.025394267819940062	1.0
PTBXL	14800	10283	9	150	SG0SPEC	True	0.09322585382740707	0.001655240507014717	0.030877999405197993	0.021511701431939676	1.0
PTBXL	14800	10283	10	150	SG0SPEC	True	0.10562706815475845	0.0017007073186968908	0.03148503809743035	0.020982525703104774	1.0
PTBXL	14800	10283	11	150	SG0SPEC	True	0.07417771870555079	0.0013922352426074497	0.025052660668292273	0.02190527088933397	1.0
PTBXL	14800	10283	1	150	TIK	True	0.09348270668770632	0.0015242599988182924	0.02816122369762234	0.021627110073357526	1.0
PTBXL	14800	10283	2	150	TIK	True	0.12207467143747903	0.0013847500299589226	0.025015496921949504	0.02019471465506285	1.0
PTBXL	14800	10283	3	150	TIK	True	0.10847566741820332	0.0015348609510582203	0.02819645223531298	0.0191670849887223	1.0
PTBXL	14800	10283	4	150	TIK	True	0.08157110111102586	0.001492100152213596	0.02648494495805811	0.01871644758441865	1.0
PTBXL	14800	10283	5	150	TIK	True	0.09840309800197074	0.001316997418170059	0.023896339834841143	0.02288145843923688	1.0
PTBXL	14800	10283	6	150	TIK	True	0.09285009717587027	0.001552752460509174	0.027792391311594656	0.02071223378433264	1.0
PTBXL	14800	10283	7	150	TIK	True	0.08491087200569197	0.0015599872992952631	0.028005468302381077	0.0219046151584834	1.0
PTBXL	14800	10283	8	150	TIK	True	0.09187258750410243	0.001416581469516069	0.026051122687559124	0.024794655201700908	1.0
PTBXL	14800	10283	9	150	TIK	True	0.0891071568335783	0.001655808081440474	0.030903627226612135	0.020828654574888143	1.0
PTBXL	14800	10283	10	150	TIK	True	0.21764588317933067	0.0016971860139499437	0.03149317352749123	0.02057853588184665	1.0
PTBXL	14800	10283	11	150	TIK	True	0.09296073009983734	0.0013922013117025184	0.025062064908819705	0.021234859185776896	1.0
PTBXL	15735	11932	1	40	TIK	False	0.36719731728897254	0.0015189304716248765	0.010147866412386712	0.05941867574485152	1.0
PTBXL	15735	11932	2	40	TIK	False	0.11726095493311628	0.0016559636528555534	0.010873191037775757	0.06385434514965647	1.0
PTBXL	15735	11932	3	40	TIK	False	0.1568426473338644	0.0015335072986633802	0.00935159389358157	0.10076096608152219	1.0
PTBXL	15735	11932	4	40	TIK	False	0.18519996680134237	0.001461985083478802	0.006753370311088491	0.13560789611887347	1.0
PTBXL	15735	11932	5	40	TIK	False	0.09098448519742644	0.0014341096456410238	0.009388703571684545	0.0718727806520423	1.0
PTBXL	15735	11932	6	40	TIK	False	0.12631536810082747	0.0018302208340629609	0.01223822151084704	0.05639011144308862	1.0
PTBXL	15735	11932	7	40	TIK	False	0.1369245454176056	0.0011728623399778612	0.007658425716186499	0.06904484988390809	1.0
PTBXL	15735	11932	1	100	TIK	False	0.3278638546985264	0.001687725468969923	0.010025434173922827	0.10935961857535088	1.0
PTBXL	15735	11932	2	100	TIK	False	0.12932360870059303	0.001850967354801427	0.010732226011195275	0.11192367502016119	1.0
PTBXL	15735	11932	3	100	TIK	False	0.205481982350287	0.0017991581421018105	0.009252456614183727	0.14805247672618713	1.0
PTBXL	15735	11932	4	100	TIK	False	0.16014457482510866	0.0017587250692554883	0.007234345943647314	0.16093933241813588	1.0
PTBXL	15735	11932	5	100	TIK	False	0.19157089953259515	0.0016378835988335087	0.009238732452400731	0.12986052179804172	1.0
PTBXL	15735	11932	6	100	TIK	False	0.15211826637335524	0.0020076840402689653	0.012141702915650095	0.09998115900800306	1.0
PTBXL	15735	11932	7	100	TIK	False	0.17732236901034107	0.0013084018349581968	0.007567682816475229	0.11813269586644833	1.0
PTBXL	15735	11932	1	150	TIK	False	0.24083768301123049	0.0016880382703631277	0.01002520132791013	0.10932693856899937	1.0
PTBXL	15735	11932	2	150	TIK	False	0.12422370937684449	0.0018514099179239112	0.010731555973343963	0.11220864509112422	1.0
PTBXL	15735	11932	3	150	TIK	False	0.21105441523923701	0.001799924065654784	0.009250794050252427	0.14814469235894295	1.0
PTBXL	15735	11932	4	150	TIK	False	0.15860563446955553	0.001759371196093728	0.007234399554612742	0.16069192113583194	1.0
PTBXL	15735	11932	5	150	TIK	False	0.17175254941550036	0.0016385088533542773	0.009238592626487475	0.1297982703361881	1.0
PTBXL	15735	11932	6	150	TIK	False	0.15210039309698464	0.0020079914120734463	0.012140692368562593	0.10017166194901633	1.0
PTBXL	15735	11932	7	150	TIK	False	0.17562072798119724	0.0013089376665516932	0.007566804065048403	0.1183114135362063	1.0
PTBXL	15735	11932	1	150	FD	True	0.11208436252173488	0.0010919818832145437	0.008310519466415065	0.057200468948426744	1.0
PTBXL	15735	11932	2	150	FD	True	0.10108394508063533	0.0011943247490662971	0.008987802645340706	0.060190765525772065	1.0
PTBXL	15735	11932	3	150	FD	True	0.10508929014868966	0.0011001997242143155	0.007747725148025797	0.09361813773547768	1.0
PTBXL	15735	11932	4	150	FD	True	0.13130928017528082	0.0009705932940526484	0.005298266134654489	0.12525262033902618	1.0
PTBXL	15735	11932	5	150	FD	True	0.09551425818184907	0.0010557191746709417	0.007797888669111698	0.07075151559892379	1.0
PTBXL	15735	11932	6	150	FD	True	0.1264227700005119	0.0013266827729792468	0.010135240629041458	0.053460753834561656	1.0
PTBXL	15735	11932	7	150	FD	True	0.10016591633117063	0.0008401677233094461	0.0062888665655600915	0.06508504000120205	1.0
PTBXL	15735	11932	1	150	SG	True	0.1136640828035475	0.0010883334980892403	0.008326319691407158	0.05579876071164532	1.0
PTBXL	15735	11932	2	150	SG	True	0.10223837256130056	0.0011900481960107467	0.009006491433662936	0.05883600305086092	1.0
PTBXL	15735	11932	3	150	SG	True	0.10542761893065965	0.0010942436599234312	0.007764953817574433	0.09189205533455164	1.0
PTBXL	15735	11932	4	150	SG	True	0.12153290953577628	0.000964374404245146	0.005293675681704659	0.1251122975600173	1.0
PTBXL	15735	11932	5	150	SG	True	0.09628725600174481	0.0010509515322959081	0.007814804961066492	0.06920773066749838	1.0
PTBXL	15735	11932	6	150	SG	True	0.11104957284460772	0.001322755463267442	0.01015394986570758	0.05221172948964469	1.0
PTBXL	15735	11932	7	150	SG	True	0.09813601805830056	0.0008368479175257892	0.006302808884304279	0.06352999977233466	1.0
PTBXL	15735	11932	1	150	SPEC	True	0.11210748867627009	0.001092052030785242	0.00831045287062704	0.05726049433948121	1.0
PTBXL	15735	11932	2	150	SPEC	True	0.1010476999266242	0.001194406043081074	0.008987718914148035	0.060246678052041015	1.0
PTBXL	15735	11932	3	150	SPEC	True	0.10511835431949278	0.001100314706340126	0.007747662604497048	0.093704140217771	1.0
PTBXL	15735	11932	4	150	SPEC	True	0.1317516782055451	0.0009707181537970782	0.005298316103423251	0.1252959950283136	1.0
PTBXL	15735	11932	5	150	SPEC	True	0.0955236695213334	0.0010558105342510602	0.007797821096847841	0.07081358803136367	1.0
PTBXL	15735	11932	6	150	SPEC	True	0.12674011532176185	0.0013267580144868004	0.010135161509464344	0.05351300699229848	1.0
PTBXL	15735	11932	7	150	SPEC	True	0.10023560608979447	0.0008402308874195843	0.006288807851183792	0.06515186489586383	1.0
PTBXL	15735	11932	1	150	SG0SPEC	True	0.11279494371044915	0.0010804729922535585	0.008338372682129511	0.04988739592508595	1.0
PTBXL	15735	11932	2	150	SG0SPEC	True	0.10699246594289033	0.0011810154356575644	0.00902127040700193	0.053394781574957494	1.0
PTBXL	15735	11932	3	150	SG0SPEC	True	0.10280601165365158	0.0010812473108544566	0.007777909017275327	0.08479812844516531	1.0
PTBXL	15735	11932	4	150	SG0SPEC	True	0.1032994501420454	0.0009486010032588413	0.0052867893238661	0.12015643067719937	1.0
PTBXL	15735	11932	5	150	SG0SPEC	True	0.09729539808933421	0.0010407187136017586	0.007827715587647976	0.06224264859298679	1.0
PTBXL	15735	11932	6	150	SG0SPEC	True	0.10303931659091449	0.0013143437621025449	0.010168614174947153	0.0472377590809312	1.0
PTBXL	15735	11932	7	150	SG0SPEC	True	0.09888117328753103	0.000829966100235252	0.006313468567951652	0.05730157480764079	1.0
PTBXL	15735	11932	1	150	TIK	True	0.11500671756543869	0.0010672798407290974	0.008363297365713559	0.04135137443936809	1.0
PTBXL	15735	11932	2	150	TIK	True	0.10917827955569828	0.0011656358394573118	0.009050400536323739	0.04519534471066445	1.0
PTBXL	15735	11932	3	150	TIK	True	0.10445620801519703	0.0010590748406121443	0.0078094719555404325	0.07398593188761224	1.0
PTBXL	15735	11932	4	150	TIK	True	0.10503096615364806	0.0009221537802740101	0.00527071190507068	0.1122962685107579	1.0
PTBXL	15735	11932	5	150	TIK	True	0.09449680094558709	0.001022495595372913	0.00785618108745455	0.0514428918537255	1.0
PTBXL	15735	11932	6	150	TIK	True	0.09674493552948246	0.0012990155107751298	0.010195065046144067	0.04003178737794984	1.0
PTBXL	15735	11932	7	150	TIK	True	0.10853162011385109	0.0008182736106217007	0.006335996031396908	0.04833751417701967	1.0
PTBXL	15029	7534	1	40	TIK	False	0.13242503930508256	0.002887208565134923	0.01865997327573954	0.022769807850718707	1.0
PTBXL	15029	7534	2	40	TIK	False	0.14789882096541437	0.003186210151239967	0.018710581803259223	0.03165424612411945	1.0
PTBXL	15029	7534	3	40	TIK	False	0.16759871563929743	0.0032820477326196474	0.018621150507531374	0.024815380380806155	1.0
PTBXL	15029	7534	4	40	TIK	False	0.15755420449809063	0.0034912109993286687	0.01801736431011961	0.04158485522676379	1.0
PTBXL	15029	7534	5	40	TIK	False	0.16529242665764474	0.0024011588972464386	0.013481103976502568	0.0708628925379215	1.0
PTBXL	15029	7534	6	40	TIK	False	0.16084091750704155	0.00299895000370386	0.020008975844856437	0.025635028192601543	1.0
PTBXL	15029	7534	7	40	TIK	False	0.15267008313192743	0.003202751492906095	0.01842079905801491	0.04675784377988477	1.0
PTBXL	15029	7534	8	40	TIK	False	0.17706038050560613	0.0031262675019613747	0.015646763197241842	0.04457712942959084	1.0
PTBXL	15029	7534	9	40	TIK	False	0.1180120587284374	0.0033091291133313726	0.017911438167676964	0.025560421162152184	1.0
PTBXL	15029	7534	10	40	TIK	False	0.20436665223799239	0.003077482058454527	0.020893207129767843	0.011465672679968363	1.0
PTBXL	15029	7534	11	40	TIK	False	0.1795616220737905	0.002896891484420878	0.017477655783980278	0.031045662291247552	1.0
PTBXL	15029	7534	12	40	TIK	False	0.18032744762748085	0.0034130228840920035	0.01777335020184098	0.022953905906726666	1.0
PTBXL	15029	7534	13	40	TIK	False	0.13126313803426823	0.003116613921094712	0.01704336026899191	0.016078219515246923	1.0
PTBXL	15029	7534	1	100	TIK	False	0.18651201150945546	0.003041270996724986	0.01868989539364289	0.03729352967699317	1.0
PTBXL	15029	7534	2	100	TIK	False	0.19602077114776006	0.0035209469110958702	0.019243131736826503	0.059743777189914755	1.0
PTBXL	15029	7534	3	100	TIK	False	0.1758680183802425	0.0036020681018128662	0.018491832639270175	0.06705121450051905	1.0
PTBXL	15029	7534	4	100	TIK	False	0.184010131754933	0.0037421964890631226	0.01838171673215339	0.03803269220096746	1.0
PTBXL	15029	7534	5	100	TIK	False	0.1744636247589173	0.0025733316866787407	0.013286201364560175	0.05931961356484802	1.0
PTBXL	15029	7534	6	100	TIK	False	0.21186431413839055	0.0032914875049461995	0.02048982508827176	0.049394011177759274	1.0
PTBXL	15029	7534	7	100	TIK	False	0.18623616966893686	0.0035224773627253914	0.018552391644984883	0.05171892049613334	1.0
PTBXL	15029	7534	8	100	TIK	False	0.5448851700519189	0.003461588396776806	0.016017920453253814	0.04723708692314361	1.0
PTBXL	15029	7534	9	100	TIK	False	0.15627199972613087	0.003561441749588331	0.018298215528522753	0.03720522135439225	1.0
PTBXL	15029	7534	10	100	TIK	False	0.19457606129060318	0.003276399933697188	0.021192213692566634	0.03082655740878703	1.0
PTBXL	15029	7534	11	100	TIK	False	0.19560674152513102	0.0031960627558643147	0.01777637738049043	0.051332890755030496	1.0
PTBXL	15029	7534	12	100	TIK	False	0.15027798352729616	0.003601278156630987	0.017944369005992524	0.03199307652231554	1.0
PTBXL	15029	7534	13	100	TIK	False	0.1658282895853596	0.003198175309821741	0.017441672792328406	0.02211555989519196	1.0
PTBXL	15029	7534	1	150	TIK	False	0.1873353915960424	0.0030427770458799413	0.018689908792870732	0.03730607534204019	1.0
PTBXL	15029	7534	2	150	TIK	False	0.1934962536170843	0.003521317969468782	0.019241718458114933	0.059683433292404574	1.0
PTBXL	15029	7534	3	150	TIK	False	0.1803964897505866	0.00360233987274769	0.018490283526843787	0.06727902735676078	1.0
PTBXL	15029	7534	4	150	TIK	False	0.18472679012729587	0.003743732053189487	0.018383163720065085	0.03813006569902649	1.0
PTBXL	15029	7534	5	150	TIK	False	0.18206571337136868	0.002574455315348713	0.013284758472421124	0.06103311763787877	1.0
PTBXL	15029	7534	6	150	TIK	False	0.21286530728640984	0.0032935818474637835	0.02048896460050149	0.0492938364574369	1.0
PTBXL	15029	7534	7	150	TIK	False	0.1875642335694272	0.0035232380184024876	0.01855303241025142	0.05166951232330852	1.0
PTBXL	15029	7534	8	150	TIK	False	0.30671230873089195	0.0034634271212042574	0.016019335698570437	0.04686309324760855	1.0
PTBXL	15029	7534	9	150	TIK	False	0.15581064127628935	0.003563120373648298	0.018298894067940105	0.03778793787040719	1.0
PTBXL	15029	7534	10	150	TIK	False	0.18971348116667988	0.0032781333726968247	0.021192629925282012	0.031223125581126852	1.0
PTBXL	15029	7534	11	150	TIK	False	0.19735965001614447	0.0031977368003601684	0.017775828228923735	0.05126281106305018	1.0
PTBXL	15029	7534	12	150	TIK	False	0.15026938818712143	0.003601533735467846	0.0179455794066466	0.031887431081481954	1.0
PTBXL	15029	7534	13	150	TIK	False	0.1653453815258273	0.0031979892261531483	0.017441035205686992	0.023840956488629446	1.0
PTBXL	15029	7534	1	150	FD	True	0.1546529941097684	0.0020225605833044977	0.015098320308822225	0.02030322356827733	1.0
PTBXL	15029	7534	2	150	FD	True	0.13257838783377168	0.002231659373294412	0.014881765490263597	0.036281393605623186	1.0
PTBXL	15029	7534	3	150	FD	True	0.17311434565731137	0.0023341174976274238	0.015463809762635637	0.034159585955429145	1.0
PTBXL	15029	7534	4	150	FD	True	0.1414870870688777	0.0024995998485001602	0.01496118063569267	0.03906807836360209	1.0
PTBXL	15029	7534	5	150	FD	True	0.12212042109783798	0.0016545664987661643	0.010989796359992282	0.05844733762950437	1.0
PTBXL	15029	7534	6	150	FD	True	0.1258635811654669	0.002140326465538241	0.016501378693153584	0.028012284502563482	1.0
PTBXL	15029	7534	7	150	FD	True	0.14627916183752918	0.002286046979455884	0.015379443436430423	0.042245407266387716	1.0
PTBXL	15029	7534	8	150	FD	True	0.1753515631951302	0.0020765298596032845	0.012473285244389717	0.042134038780898796	1.0
PTBXL	15029	7534	9	150	FD	True	0.1228493478375405	0.002389848752706065	0.014712525660693948	0.032672319320432075	1.0
PTBXL	15029	7534	10	150	FD	True	0.26224190123751434	0.002225627666855234	0.01723686014805813	0.01677005735571368	1.0
PTBXL	15029	7534	11	150	FD	True	0.15912017545961585	0.002046237741224192	0.01445852653426135	0.031227248416324127	1.0
PTBXL	15029	7534	12	150	FD	True	0.1413156099500341	0.0024285011805877253	0.01419436887842387	0.02819753994256914	1.0
PTBXL	15029	7534	13	150	FD	True	0.2356243578791664	0.002194257088701524	0.014022345421050419	0.00843085038684734	1.0
PTBXL	15029	7534	1	150	SG	True	0.15368536509231318	0.002021671255432093	0.015118816637193487	0.019935574822259237	1.0
PTBXL	15029	7534	2	150	SG	True	0.13365381468289872	0.002224443132707326	0.01487891934668519	0.03574279778125235	1.0
PTBXL	15029	7534	3	150	SG	True	0.1648280672384482	0.0023278161528956526	0.015473640369156577	0.03316300008676655	1.0
PTBXL	15029	7534	4	150	SG	True	0.14025559895378492	0.0024948283511457147	0.01495411025826705	0.039229251066242796	1.0
PTBXL	15029	7534	5	150	SG	True	0.12284162508634199	0.0016505009592450754	0.010995848414493909	0.059044552904433126	1.0
PTBXL	15029	7534	6	150	SG	True	0.12150012150536348	0.0021360345644437385	0.01649406653172658	0.027628127161130916	1.0
PTBXL	15029	7534	7	150	SG	True	0.1464947206121674	0.0022804918250906177	0.015384364934098093	0.04253387595258428	1.0
PTBXL	15029	7534	8	150	SG	True	0.16769007180023138	0.0020689379106451945	0.012463556244942012	0.04225243646017963	1.0
PTBXL	15029	7534	9	150	SG	True	0.1203205962247263	0.002386265923650787	0.01473689532346226	0.03243937177082166	1.0
PTBXL	15029	7534	10	150	SG	True	0.12282742152492439	0.002222941267579333	0.01724975837199999	0.016155615787354763	1.0
PTBXL	15029	7534	11	150	SG	True	0.15732301660233214	0.0020415349282642647	0.014463944688072324	0.030977928694763193	1.0
PTBXL	15029	7534	12	150	SG	True	0.14042269719936162	0.002424847151409675	0.01419908337205157	0.02815566996736467	1.0
PTBXL	15029	7534	13	150	SG	True	0.3488414144936091	0.002196226663795489	0.014038989849844759	0.00866305066649965	1.0
PTBXL	15029	7534	1	150	SPEC	True	0.15441921402026149	0.0020225850247531808	0.015098253957858151	0.020325649667237784	1.0
PTBXL	15029	7534	2	150	SPEC	True	0.13263256127413212	0.0022317991844154495	0.014881823266586377	0.03631243902900401	1.0
PTBXL	15029	7534	3	150	SPEC	True	0.17332207356393362	0.0023342411747037583	0.015463799215495115	0.03421158812495692	1.0
PTBXL	15029	7534	4	150	SPEC	True	0.14158426181133796	0.0024996919420012327	0.014961259822841782	0.03906617140468624	1.0
PTBXL	15029	7534	5	150	SPEC	True	0.12216629717858679	0.0016546460289195556	0.010989797203459684	0.05843255709300227	1.0
PTBXL	15029	7534	6	150	SPEC	True	0.12598154673448964	0.0021404123891204468	0.01650144796103582	0.028035138013925275	1.0
PTBXL	15029	7534	7	150	SPEC	True	0.14628443571484737	0.002286156807387427	0.015379450693350515	0.04224583931032497	1.0
PTBXL	15029	7534	8	150	SPEC	True	0.17554741471280005	0.0020766816667585563	0.01247337872845726	0.04213382647151477	1.0
PTBXL	15029	7534	9	150	SPEC	True	0.12292458626357661	0.0023899193064575185	0.014712443585205761	0.03268559890499091	1.0
PTBXL	15029	7534	10	150	SPEC	True	0.2660754064781193	0.002225683374325092	0.017236818835156886	0.01680515123949975	1.0
PTBXL	15029	7534	11	150	SPEC	True	0.159199437364808	0.0020463318505262785	0.014458537710925309	0.031246330621340843	1.0
PTBXL	15029	7534	12	150	SPEC	True	0.14136404853144027	0.002428571283223175	0.014194378176035857	0.028209712703420778	1.0
PTBXL	15029	7534	13	150	SPEC	True	0.2332265530181166	0.002194230330187676	0.014022281694986434	0.008427459060519824	1.0
PTBXL	15029	7534	1	150	SG0SPEC	True	0.1370001997519529	0.002018598056827055	0.015134860660944209	0.0196760072621808	1.0
PTBXL	15029	7534	2	150	SG0SPEC	True	0.12984319748024115	0.00220715231684677	0.014874816097501888	0.03318050327557921	1.0
PTBXL	15029	7534	3	150	SG0SPEC	True	0.15868363878977748	0.002313097429901158	0.01547822176621726	0.028287236119602745	1.0
PTBXL	15029	7534	4	150	SG0SPEC	True	0.13505084403094908	0.0024843571488220896	0.014946853625688051	0.03950396929421505	1.0
PTBXL	15029	7534	5	150	SG0SPEC	True	0.11936844912730935	0.0016407462578420324	0.01099848378190911	0.06029653908829704	1.0
PTBXL	15029	7534	6	150	SG0SPEC	True	0.11290917621379108	0.002125515634690012	0.016486694073382067	0.02543670310891199	1.0
PTBXL	15029	7534	7	150	SG0SPEC	True	0.14464005950907477	0.0022671721614693874	0.015387537924360876	0.04194990077967993	1.0
PTBXL	15029	7534	8	150	SG0SPEC	True	0.15801494645592462	0.0020487273156438893	0.012451473292245323	0.0420092109035353	1.0
PTBXL	15029	7534	9	150	SG0SPEC	True	0.11189502688485728	0.0023802266848081417	0.014759103771365701	0.031393452453018486	1.0
PTBXL	15029	7534	10	150	SG0SPEC	True	0.12371271076495027	0.00221636697632533	0.017259869544177235	0.013674921996509376	1.0
PTBXL	15029	7534	11	150	SG0SPEC	True	0.14480117190234973	0.0020293928637601876	0.014466304986083575	0.028878932821973832	1.0
PTBXL	15029	7534	12	150	SG0SPEC	True	0.13456580179176292	0.0024169425196069578	0.014201841199864645	0.02746750392231396	1.0
PTBXL	15029	7534	13	150	SG0SPEC	True	0.22339079166661113	0.0021982955213906497	0.014052586495181358	0.009178083099381796	1.0
PTBXL	15029	7534	1	150	TIK	True	0.19601173031300465	0.0020174844759274107	0.015149140530443535	0.020141575508625616	1.0
PTBXL	15029	7534	2	150	TIK	True	0.1384119301746452	0.0021824560853273022	0.014864321514620896	0.030826126597469784	1.0
PTBXL	15029	7534	3	150	TIK	True	0.1439362101375422	0.0022881290860008786	0.015474174317653168	0.02093071172290039	1.0
PTBXL	15029	7534	4	150	TIK	True	0.13529190478007067	0.002465541040107846	0.014890750974051986	0.04022738118785233	1.0
PTBXL	15029	7534	5	150	TIK	True	0.1225134659065887	0.0016264117692457018	0.010998727611339586	0.062286489424491574	1.0
PTBXL	15029	7534	6	150	TIK	True	0.0962447009541559	0.002108867488575358	0.016448665494167375	0.021423469131445688	1.0
PTBXL	15029	7534	7	150	TIK	True	0.13969926331298801	0.0022451621622155376	0.01538175300683199	0.043249158538151464	1.0
PTBXL	15029	7534	8	150	TIK	True	0.16125884968200282	0.0020183191280332517	0.012414989724704105	0.04131302866964826	1.0
PTBXL	15029	7534	9	150	TIK	True	0.10123287113596516	0.002373092313617138	0.0147924104440909	0.029983126653614918	1.0
PTBXL	15029	7534	10	150	TIK	True	0.11372220711544077	0.002203833092772754	0.017242815648529097	0.011456829088257257	1.0
PTBXL	15029	7534	11	150	TIK	True	0.12603708475103886	0.002008378117234666	0.01445104889191174	0.025413041739883308	1.0
PTBXL	15029	7534	12	150	TIK	True	0.12830381655030937	0.002403175254075586	0.0141781402482234	0.028666824801575445	1.0
PTBXL	15029	7534	13	150	TIK	True	0.17868069839156803	0.0022026211121094347	0.014054603669957338	0.00945290040285145	1.0
PTBXL	13777	7877	1	40	TIK	False	0.13100305998220885	0.0025164211379437576	0.019261179376860914	0.10732679345178078	1.0
PTBXL	13777	7877	2	40	TIK	False	0.14452482271696457	0.0021259619310873695	0.016603504974371356	0.09932536349905678	1.0
PTBXL	13777	7877	3	40	TIK	False	0.12285407847774336	0.0023768713965844758	0.0175859769927877	0.0969290106898716	1.0
PTBXL	13777	7877	4	40	TIK	False	0.1167330789410062	0.0023688261353361473	0.01765651104945867	0.10295343234211754	1.0
PTBXL	13777	7877	5	40	TIK	False	0.13598769755283183	0.0025440653145467904	0.01972083163090637	0.10401255766628309	1.0
PTBXL	13777	7877	6	40	TIK	False	0.1429630869704646	0.0025689392924849843	0.020373243631570528	0.10274888301747881	1.0
PTBXL	13777	7877	7	40	TIK	False	0.08030549585999018	0.0024626276075951537	0.016286707098400965	0.0225257771518039	1.0
PTBXL	13777	7877	8	40	TIK	False	0.12645953065054852	0.0024113014262639744	0.015441009937428755	0.017258326474999974	1.0
PTBXL	13777	7877	1	100	TIK	False	0.14979088333487672	0.002598094419936637	0.0195044959302217	0.07440867637613281	1.0
PTBXL	13777	7877	2	100	TIK	False	0.14200506208995736	0.00223251659681771	0.01681649778007045	0.061704925033603364	1.0
PTBXL	13777	7877	3	100	TIK	False	0.16447938342648594	0.0024666161488344665	0.017734841238533663	0.06386364414814183	1.0
PTBXL	13777	7877	4	100	TIK	False	0.12748738010968652	0.0024414359798829344	0.017846477812551872	0.06979649457392335	1.0
PTBXL	13777	7877	5	100	TIK	False	0.10585339972012549	0.0026361898500597255	0.019948631129860714	0.0722754411019476	1.0
PTBXL	13777	7877	6	100	TIK	False	0.12228235757073094	0.0026682831625619292	0.020598632682121865	0.06896714994695943	1.0
PTBXL	13777	7877	7	100	TIK	False	0.1018640315723282	0.002519207092298441	0.01651478025938405	0.02439334604884764	1.0
PTBXL	13777	7877	8	100	TIK	False	0.1455851020467755	0.0025135917431031167	0.015623789559385131	0.02369793596557249	1.0
PTBXL	13777	7877	1	150	TIK	False	0.1459501005334468	0.002597639773822497	0.019505221179923135	0.07420095879050546	1.0
PTBXL	13777	7877	2	150	TIK	False	0.1423429317743707	0.0022323354904818524	0.016817227336926973	0.06089008824047269	1.0
PTBXL	13777	7877	3	150	TIK	False	0.19636548582976254	0.002465831626503759	0.017735195200858075	0.06320010964934478	1.0
PTBXL	13777	7877	4	150	TIK	False	0.12767976424595634	0.002441255747526125	0.017847288048275796	0.06967422567139876	1.0
PTBXL	13777	7877	5	150	TIK	False	0.10788738625447505	0.002635459040180147	0.019950692638340484	0.07214210982745552	1.0
PTBXL	13777	7877	6	150	TIK	False	0.1317997765673673	0.0026679865111318623	0.020599668448732997	0.06876627707185282	1.0
PTBXL	13777	7877	7	150	TIK	False	0.10200098136458412	0.0025188036470256314	0.01651460620862071	0.024474015052795856	1.0
PTBXL	13777	7877	8	150	TIK	False	0.1429580826406082	0.0025129872606237474	0.015624360422835914	0.02379102196223935	1.0
PTBXL	13777	7877	1	150	FD	True	0.09031152911858549	0.0018846839909317935	0.01686503848907349	0.092399354944484	1.0
PTBXL	13777	7877	2	150	FD	True	0.11858242697779774	0.0016036376212852552	0.014464147695295566	0.08513957434560036	1.0
PTBXL	13777	7877	3	150	FD	True	0.09822888529226037	0.001823251480647582	0.015299310735433027	0.08705458577212422	1.0
PTBXL	13777	7877	4	150	FD	True	0.11279911019825387	0.0017827425845373262	0.015417343541889037	0.09046850195833786	1.0
PTBXL	13777	7877	5	150	FD	True	0.11855836463959116	0.001903473676582522	0.01725874087488245	0.08966697034323384	1.0
PTBXL	13777	7877	6	150	FD	True	0.07715902356647356	0.0019468105988990133	0.017916091253107325	0.08864257026327318	1.0
PTBXL	13777	7877	7	150	FD	True	0.10951706634806858	0.0018302269118835712	0.014144654554399703	0.02983467721770404	1.0
PTBXL	13777	7877	8	150	FD	True	0.09613659143769769	0.0017866602926776144	0.013353415389498295	0.02746485148841812	1.0
PTBXL	13777	7877	1	150	SG	True	0.08933039973791355	0.0018837061895081353	0.016869416661931882	0.09320568908103777	1.0
PTBXL	13777	7877	2	150	SG	True	0.12036707494011643	0.0016028340350409127	0.014465428798945978	0.08632481737321715	1.0
PTBXL	13777	7877	3	150	SG	True	0.09804622105654875	0.0018227276900976367	0.01530474224690057	0.0878787953725223	1.0
PTBXL	13777	7877	4	150	SG	True	0.08772802266180457	0.0017825944053884695	0.015420254522201537	0.09124326647205029	1.0
PTBXL	13777	7877	5	150	SG	True	0.09930808851150687	0.0019028471017523902	0.017261613630599783	0.09042486710052212	1.0
PTBXL	13777	7877	6	150	SG	True	0.076917612181864	0.0019463044597852204	0.017917620216256182	0.08946164987186155	1.0
PTBXL	13777	7877	7	150	SG	True	0.11940860568235406	0.0018300320163185048	0.014146560241655028	0.029931626676247155	1.0
PTBXL	13777	7877	8	150	SG	True	0.10089898644247611	0.0017861471653810416	0.013356036975529678	0.027525378622846673	1.0
PTBXL	13777	7877	1	150	SPEC	True	0.09036005626711177	0.0018847033110550395	0.01686505205086429	0.09237931546009343	1.0
PTBXL	13777	7877	2	150	SPEC	True	0.11859627079715775	0.001603655707924729	0.01446416877212182	0.08510754742596381	1.0
PTBXL	13777	7877	3	150	SPEC	True	0.09821547002570406	0.0018232636417107448	0.015299307947010546	0.0870329947682944	1.0
PTBXL	13777	7877	4	150	SPEC	True	0.10919788454097104	0.0017827482012398813	0.015417356456408848	0.09044889149392518	1.0
PTBXL	13777	7877	5	150	SPEC	True	0.11916546371467467	0.0019034877791169198	0.017258760169013575	0.08964823712682223	1.0
PTBXL	13777	7877	6	150	SPEC	True	0.07717919364562136	0.0019468224178464987	0.017916119638639035	0.08862200471518102	1.0
PTBXL	13777	7877	7	150	SPEC	True	0.10939415782716498	0.001830232641099891	0.014144668235077186	0.029834727205964175	1.0
PTBXL	13777	7877	8	150	SPEC	True	0.09615556138949917	0.0017866725056432692	0.013353431419313272	0.027465836934830543	1.0
PTBXL	13777	7877	1	150	SG0SPEC	True	0.08995566099417884	0.0018826175353872548	0.016874439698075033	0.09479224295158872	1.0
PTBXL	13777	7877	2	150	SG0SPEC	True	0.1140151791789111	0.0016011738771539545	0.014467331245211707	0.0891212186586735	1.0
PTBXL	13777	7877	3	150	SG0SPEC	True	0.09914268410563382	0.0018215032402475048	0.015311102215789517	0.0899015677505626	1.0
PTBXL	13777	7877	4	150	SG0SPEC	True	0.0911344861585068	0.0017827328121909176	0.015423969642445436	0.09294314058575268	1.0
PTBXL	13777	7877	5	150	SG0SPEC	True	0.08899722974024961	0.00190159081265555	0.01726555270511314	0.09195223219669983	1.0
PTBXL	13777	7877	6	150	SG0SPEC	True	0.07530654764776952	0.0019455232230729225	0.01792082187920113	0.09110699560186608	1.0
PTBXL	13777	7877	7	150	SG0SPEC	True	0.1276952683701544	0.001830978767073681	0.014149785883006631	0.030010652700003925	1.0
PTBXL	13777	7877	8	150	SG0SPEC	True	0.09328030820380899	0.0017845795748811894	0.013358946620198571	0.027543693307918844	1.0
PTBXL	13777	7877	1	150	TIK	True	0.18781882733449892	0.0018785335705632069	0.016851677249104295	0.09699626778996136	1.0
PTBXL	13777	7877	2	150	TIK	True	0.12169949052907816	0.0015958712099828692	0.014440910174901319	0.09301737750050282	1.0
PTBXL	13777	7877	3	150	TIK	True	0.1010165003119649	0.0018154955151761384	0.015296033608476981	0.09293164448335689	1.0
PTBXL	13777	7877	4	150	TIK	True	0.1661134814509566	0.0017804481992786917	0.015401474489970937	0.0953908348432329	1.0
PTBXL	13777	7877	5	150	TIK	True	0.09494859134711424	0.0018969952237429136	0.017239017119387884	0.09412883464094905	1.0
PTBXL	13777	7877	6	150	TIK	True	0.0763563506086994	0.0019407704814629974	0.017890780374047587	0.09343152010261976	1.0
PTBXL	13777	7877	7	150	TIK	True	0.09280683594652782	0.0018357019721053445	0.014125477271928474	0.03002879251594239	1.0
PTBXL	13777	7877	8	150	TIK	True	0.08532680091383095	0.001782414617988993	0.013340318857847611	0.027227706727134173	1.0
PTBXL	2765	6929	1	40	TIK	False	0.14442306574087052	0.003024507941600898	0.007476692965647274	0.053547601160134246	1.0
PTBXL	2765	6929	2	40	TIK	False	0.1679955580434838	0.0034127009534255723	0.007963223519794409	0.0497857107872666	1.0
PTBXL	2765	6929	3	40	TIK	False	0.14762459974932196	0.002846934375464809	0.00640268155899965	0.05199273893586441	1.0
PTBXL	2765	6929	4	40	TIK	False	0.183756398327608	0.003269931576830106	0.00744805071643682	0.049504527451054325	1.0
PTBXL	2765	6929	5	40	TIK	False	0.17195355096738926	0.003627407549828253	0.007763245488305115	0.04881393218752312	1.0
PTBXL	2765	6929	6	40	TIK	False	0.1526286978678248	0.003286623271611191	0.007696233562992257	0.05458986701290786	1.0
PTBXL	2765	6929	7	40	TIK	False	0.2441337417627875	0.0033125922824520757	0.007739783022847887	0.05943286652986669	1.0
PTBXL	2765	6929	8	40	TIK	False	0.27388762721471893	0.0035869955649081345	0.007870120355413138	0.05320357004883099	1.0
PTBXL	2765	6929	9	40	TIK	False	0.15308612931246268	0.002683090457849298	0.006168228749034793	0.05395395480385517	1.0
PTBXL	2765	6929	10	40	TIK	False	0.14670010071029416	0.003625957376979028	0.007553530075942443	0.049206516853103247	1.0
PTBXL	2765	6929	11	40	TIK	False	0.15737988420116106	0.0037476860465909217	0.0074879868818919885	0.04056275193417413	1.0
PTBXL	2765	6929	12	40	TIK	False	0.14817935104055444	0.003204093552052658	0.007706118277099952	0.05915850332534531	1.0
PTBXL	2765	6929	13	40	TIK	False	0.16875712679931915	0.003377793258559153	0.007465196031245797	0.05346479399444264	1.0
PTBXL	2765	6929	14	40	TIK	False	0.173125113059784	0.003038476611273898	0.007109711441998479	0.055267252861420826	1.0
PTBXL	2765	6929	1	100	TIK	False	0.1890040356802091	0.003181937304155545	0.007666760474528742	0.05872784580904675	1.0
PTBXL	2765	6929	2	100	TIK	False	0.19417407749563928	0.003567106653949387	0.008176816728016258	0.052967203793493685	1.0
PTBXL	2765	6929	3	100	TIK	False	0.16505894744693714	0.0029614675825976803	0.006558270047716713	0.0553230142578395	1.0
PTBXL	2765	6929	4	100	TIK	False	0.2765628262249522	0.0033635033237123693	0.007587210212674658	0.05411351664671348	1.0
PTBXL	2765	6929	5	100	TIK	False	0.17857438499419723	0.0037455255176408503	0.007866494266806532	0.052626345006045905	1.0
PTBXL	2765	6929	6	100	TIK	False	0.1762672195818234	0.0034271445976371633	0.007889778558159014	0.05882318772002619	1.0
PTBXL	2765	6929	7	100	TIK	False	0.22195075520534135	0.0034637069669792597	0.007920037788706528	0.06375122709310745	1.0
PTBXL	2765	6929	8	100	TIK	False	0.23994010801803997	0.003744065797803128	0.008097716024371138	0.0568069048342968	1.0
PTBXL	2765	6929	9	100	TIK	False	0.1728302876393629	0.002786788637083752	0.006315225429857108	0.05899792778326052	1.0
PTBXL	2765	6929	10	100	TIK	False	0.15501721344603545	0.0037749240288852816	0.007666952660101464	0.05466045387564957	1.0
PTBXL	2765	6929	11	100	TIK	False	0.21524479525455584	0.0038598926077217655	0.007598815003263204	0.04078351357810775	1.0
PTBXL	2765	6929	12	100	TIK	False	0.18336746829703549	0.003335053971852112	0.007946464515378079	0.06802568786036503	1.0
PTBXL	2765	6929	13	100	TIK	False	0.19920597113238953	0.00353758435545546	0.007714047114341945	0.05847261913645183	1.0
PTBXL	2765	6929	14	100	TIK	False	0.20931289732653938	0.003166617772869261	0.007272281806906425	0.05898931897184515	1.0
PTBXL	2765	6929	1	150	TIK	False	0.19849738032212091	0.003182219822522274	0.007666783181568027	0.058733715047201054	1.0
PTBXL	2765	6929	2	150	TIK	False	0.19414660029103675	0.003567529548576388	0.008177244996341149	0.05298076162452645	1.0
PTBXL	2765	6929	3	150	TIK	False	0.165155647782661	0.0029615490831299066	0.006558289165425114	0.055272192348195484	1.0
PTBXL	2765	6929	4	150	TIK	False	0.26257616578522575	0.0033634794446731624	0.00758670669160998	0.054074614316693116	1.0
PTBXL	2765	6929	5	150	TIK	False	0.17750523961080064	0.0037460539624964064	0.00786615671807867	0.05263485392272336	1.0
PTBXL	2765	6929	6	150	TIK	False	0.17751274717864376	0.003427994409411348	0.007889660801418834	0.05882272314806762	1.0
PTBXL	2765	6929	7	150	TIK	False	0.2187340865737465	0.00346424686748341	0.007920036348683386	0.06374251605192081	1.0
PTBXL	2765	6929	8	150	TIK	False	0.241035027640185	0.003744090154670979	0.008097953899517982	0.056745388065796	1.0
PTBXL	2765	6929	9	150	TIK	False	0.17953236591148217	0.0027870614271041545	0.0063154469670395254	0.058988486405963166	1.0
PTBXL	2765	6929	10	150	TIK	False	0.15735432658406012	0.003775174960905248	0.0076669809789451804	0.0546771890735652	1.0
PTBXL	2765	6929	11	150	TIK	False	0.2181097299196255	0.0038598081936231233	0.007598746257496093	0.04079107475524053	1.0
PTBXL	2765	6929	12	150	TIK	False	0.1830190257835381	0.0033350219814479126	0.007946792871628682	0.06802466775644601	1.0
PTBXL	2765	6929	13	150	TIK	False	0.20554678087026623	0.003537799413390096	0.007714405985682547	0.05848358772229744	1.0
PTBXL	2765	6929	14	150	TIK	False	0.2125913773131322	0.0031671909143734093	0.007272544275472445	0.0589961770582878	1.0
PTBXL	2765	6929	1	150	FD	True	0.0863631723536655	0.0019446789930533748	0.006085549823982911	0.05431617381335395	1.0
PTBXL	2765	6929	2	150	FD	True	0.11456707592580903	0.0021588606737782236	0.006367942594657361	0.050791737487574734	1.0
PTBXL	2765	6929	3	150	FD	True	0.10173120470370955	0.0017834748274675666	0.0050815912899031205	0.05231789623409109	1.0
PTBXL	2765	6929	4	150	FD	True	0.11192357017144251	0.0020993711517011365	0.0059274934901546415	0.05029690588317051	1.0
PTBXL	2765	6929	5	150	FD	True	0.1534708688220848	0.0023104719950090558	0.006098856947528405	0.04849837560894562	1.0
PTBXL	2765	6929	6	150	FD	True	0.10432802745040465	0.0021016640242209578	0.006175309213412312	0.05400872823739603	1.0
PTBXL	2765	6929	7	150	FD	True	0.10346210610773343	0.0020933872966581676	0.00624577368629715	0.05848838003239323	1.0
PTBXL	2765	6929	8	150	FD	True	0.13761038035747566	0.0022578681387007003	0.00621084309606694	0.05294151796558867	1.0
PTBXL	2765	6929	9	150	FD	True	0.11391357662940611	0.0017069803346832521	0.004969093508527477	0.05387268439439676	1.0
PTBXL	2765	6929	10	150	FD	True	0.13884238747321992	0.002321458140847472	0.0059398536352511435	0.04842534835088253	1.0
PTBXL	2765	6929	11	150	FD	True	0.11380589420303808	0.0023905534026153977	0.005821600398432799	0.04020361846399105	1.0
PTBXL	2765	6929	12	150	FD	True	0.10416482463801426	0.002036617766528424	0.006226784773360877	0.059302985106764405	1.0
PTBXL	2765	6929	13	150	FD	True	0.08824701085078965	0.0021408196888946887	0.006059097325477226	0.05227582249997172	1.0
PTBXL	2765	6929	14	150	FD	True	0.11557131114215016	0.0019356079990004063	0.005691306692266874	0.0552505914551361	1.0
PTBXL	2765	6929	1	150	SG	True	0.0866452519409117	0.001941510133066211	0.006083573843639272	0.05428681740386944	1.0
PTBXL	2765	6929	2	150	SG	True	0.12017034165421903	0.0021546502303347393	0.006365071021515866	0.050783731475051164	1.0
PTBXL	2765	6929	3	150	SG	True	0.10317413603715112	0.001780304730198219	0.005080713315774136	0.052342263687101175	1.0
PTBXL	2765	6929	4	150	SG	True	0.10942978212380382	0.00209598410937521	0.005929298340242395	0.050178106953347484	1.0
PTBXL	2765	6929	5	150	SG	True	0.15168222247626076	0.002307442280042139	0.006099449136264405	0.04844059752561647	1.0
PTBXL	2765	6929	6	150	SG	True	0.12050864496936252	0.002098173846390919	0.0061749318225680335	0.05397538975998914	1.0
PTBXL	2765	6929	7	150	SG	True	0.10069346945510176	0.002090381188202655	0.006242251045984079	0.058464201756534794	1.0
PTBXL	2765	6929	8	150	SG	True	0.09870611044509282	0.0022541845880004146	0.006206899994852618	0.05293960190797367	1.0
PTBXL	2765	6929	9	150	SG	True	0.12268713034020423	0.0017043915137498458	0.00496696214447072	0.053844382833970715	1.0
PTBXL	2765	6929	10	150	SG	True	0.1351835066732833	0.0023177724234874075	0.005937791525888482	0.04834445480166045	1.0
PTBXL	2765	6929	11	150	SG	True	0.1147709479585841	0.002387200466867505	0.005822734270149213	0.040238146330448026	1.0
PTBXL	2765	6929	12	150	SG	True	0.1021330589105886	0.002033440657568675	0.006222528961262222	0.05917494851610732	1.0
PTBXL	2765	6929	13	150	SG	True	0.08473640770030992	0.002137723820196326	0.006053227249552085	0.05224055488018944	1.0
PTBXL	2765	6929	14	150	SG	True	0.12257343844376294	0.001932370126925566	0.005688790551932888	0.05524593191707756	1.0
PTBXL	2765	6929	1	150	SPEC	True	0.08636518232304856	0.0019447443155837984	0.006085600936448578	0.05432447789027483	1.0
PTBXL	2765	6929	2	150	SPEC	True	0.11458260763853617	0.002158946036580038	0.00636801019676547	0.05079861048571413	1.0
PTBXL	2765	6929	3	150	SPEC	True	0.10171530871496044	0.0017835419235873807	0.005081633400705082	0.05232272933500088	1.0
PTBXL	2765	6929	4	150	SPEC	True	0.11191315814622006	0.0020994406220946724	0.005927512629888051	0.05030622464184017	1.0
PTBXL	2765	6929	5	150	SPEC	True	0.15351944544907392	0.0023105341491858173	0.006098889472216078	0.04850477319858603	1.0
PTBXL	2765	6929	6	150	SPEC	True	0.10412028313181683	0.002101733908679178	0.006175352495941097	0.054015908190633115	1.0
PTBXL	2765	6929	7	150	SPEC	True	0.10351351351135221	0.0020934532059734097	0.0062458293068897485	0.05849526190013184	1.0
PTBXL	2765	6929	8	150	SPEC	True	0.14433985073604463	0.0022579454252082648	0.006210912389168424	0.0529473418117339	1.0
PTBXL	2765	6929	9	150	SPEC	True	0.11390139127283122	0.0017070343684889352	0.004969130231425561	0.05387979553388169	1.0
PTBXL	2765	6929	10	150	SPEC	True	0.13891706164671352	0.0023215338406856645	0.005939899296841828	0.04843238722329257	1.0
PTBXL	2765	6929	11	150	SPEC	True	0.11380897653514016	0.0023906222520677133	0.005821641658013998	0.040205909203357655	1.0
PTBXL	2765	6929	12	150	SPEC	True	0.10414720140363934	0.00203668565922708	0.00622684088526069	0.05931429190469889	1.0
PTBXL	2765	6929	13	150	SPEC	True	0.08835610808703316	0.0021408821608050526	0.006059174533474728	0.052283539213787845	1.0
PTBXL	2765	6929	14	150	SPEC	True	0.11546796096760237	0.001935677002209909	0.005691352764839586	0.05525679307747427	1.0
PTBXL	2765	6929	1	150	SG0SPEC	True	0.09029963015262348	0.0019313126901255033	0.006078124733611528	0.05380090745577643	1.0
PTBXL	2765	6929	2	150	SG0SPEC	True	0.12967371783885195	0.0021416381014532516	0.006357524750584101	0.05044185232623278	1.0
PTBXL	2765	6929	3	150	SG0SPEC	True	0.16189882010062137	0.0017691811817946597	0.005075905851284852	0.05189217057458998	1.0
PTBXL	2765	6929	4	150	SG0SPEC	True	0.11735980044791872	0.00208531907097098	0.005927117801052518	0.04962496427650379	1.0
PTBXL	2765	6929	5	150	SG0SPEC	True	0.13856509078533888	0.002298241383682554	0.006095848729252304	0.0478091793046017	1.0
PTBXL	2765	6929	6	150	SG0SPEC	True	0.1180934014748277	0.002087958693920656	0.006170643794762347	0.053504307196593985	1.0
PTBXL	2765	6929	7	150	SG0SPEC	True	0.08873494938657306	0.002078582218156511	0.006235555520960532	0.05771037806470638	1.0
PTBXL	2765	6929	8	150	SG0SPEC	True	0.11196780601532955	0.002241405835170701	0.006198524012674002	0.05240194760684184	1.0
PTBXL	2765	6929	9	150	SG0SPEC	True	0.11690873198760686	0.001695799356726	0.004962364335011756	0.05338323136146395	1.0
PTBXL	2765	6929	10	150	SG0SPEC	True	0.13591326439368015	0.002306773738944367	0.005932161818935638	0.04761482972070117	1.0
PTBXL	2765	6929	11	150	SG0SPEC	True	0.11722969553765511	0.0023762618191688753	0.005817907718294764	0.040069163440744474	1.0
PTBXL	2765	6929	12	150	SG0SPEC	True	0.09857274765452083	0.0020224983308746456	0.006215765638294414	0.05796090376379882	1.0
PTBXL	2765	6929	13	150	SG0SPEC	True	0.08958063039493827	0.002128320280727927	0.0060439680178666095	0.051713490389135745	1.0
PTBXL	2765	6929	14	150	SG0SPEC	True	0.252766080162402	0.0019206350378267172	0.0056831689762956005	0.05472303017730793	1.0
PTBXL	2765	6929	1	150	TIK	True	0.11760769695074036	0.0019191481722924315	0.006059249456377627	0.0536078415801619	1.0
PTBXL	2765	6929	2	150	TIK	True	0.17454433539757053	0.002127405617148076	0.006336177702126406	0.050461696280244446	1.0
PTBXL	2765	6929	3	150	TIK	True	0.13200110492237815	0.0017594424962508934	0.005063464555891736	0.05209418884411424	1.0
PTBXL	2765	6929	4	150	TIK	True	0.16086314189130205	0.002072476502754839	0.005915353862266905	0.04946860722371163	1.0
PTBXL	2765	6929	5	150	TIK	True	0.11834793383073122	0.0022904906722811392	0.006080880169062021	0.046975004858135966	1.0
PTBXL	2765	6929	6	150	TIK	True	0.1141824841245078	0.002076198251976286	0.00615278743554857	0.05339962981002515	1.0
PTBXL	2765	6929	7	150	TIK	True	0.1987723113441987	0.0020675866523670867	0.006208309229959883	0.057105593633313086	1.0
PTBXL	2765	6929	8	150	TIK	True	0.16738433830567478	0.002229800978622768	0.006176430399410148	0.05245453374907256	1.0
PTBXL	2765	6929	9	150	TIK	True	0.1312793578810141	0.0016857864914451963	0.00494536015874318	0.053032497149383954	1.0
PTBXL	2765	6929	10	150	TIK	True	0.12536184145197712	0.0022959473578029535	0.005910383878010604	0.046531704548871844	1.0
PTBXL	2765	6929	11	150	TIK	True	0.2540504012090092	0.0023660612033061077	0.005802394557934849	0.040009500894108894	1.0
PTBXL	2765	6929	12	150	TIK	True	0.10219726110433766	0.0020094097143478254	0.0061906227029119845	0.05686239232873018	1.0
PTBXL	2765	6929	13	150	TIK	True	0.09616217880081204	0.002119546795239362	0.006013980668286175	0.05171170498736395	1.0
PTBXL	2765	6929	14	150	TIK	True	0.10873756565715428	0.0019092239524373604	0.005664043321010311	0.053945650132921734	1.0
PTBXL	13689	19077	1	40	TIK	False	0.27034068234144704	0.003299663167893047	0.0167850627245828	0.015621988181795573	1.0
PTBXL	13689	19077	2	40	TIK	False	0.13718945722295411	0.0026227109085354915	0.013489503835946067	0.0174209291055206	1.0
PTBXL	13689	19077	3	40	TIK	False	0.1906134997811109	0.0027901209818435397	0.013848501573697523	0.017912145338940675	1.0
PTBXL	13689	19077	4	40	TIK	False	0.13423112001188736	0.0026877286666813893	0.013346476352754533	0.01553352857063704	1.0
PTBXL	13689	19077	5	40	TIK	False	0.12987539561088993	0.0026691667739766286	0.013122106419472326	0.015211025521845703	1.0
PTBXL	13689	19077	6	40	TIK	False	0.13881992842824792	0.0032584157677968484	0.015394170483972588	0.014395225256335733	1.0
PTBXL	13689	19077	7	40	TIK	False	0.14344588298199457	0.002821489385004473	0.013630086345516686	0.014744090284785955	1.0
PTBXL	13689	19077	8	40	TIK	False	0.1557480771238338	0.002717772050759599	0.013707543306060003	0.015191158447232189	1.0
PTBXL	13689	19077	9	40	TIK	False	0.1373591729264209	0.0032593484567940843	0.016329623369531712	0.016272813813127594	1.0
PTBXL	13689	19077	1	100	TIK	False	0.16902831766279788	0.003405875275549793	0.016890466751312356	0.01585795302532202	1.0
PTBXL	13689	19077	2	100	TIK	False	0.1440716625132248	0.002730372128861397	0.013611798950681403	0.016168125354011093	1.0
PTBXL	13689	19077	3	100	TIK	False	0.2085706557071887	0.00286833946242363	0.013983802815737356	0.01832129817509929	1.0
PTBXL	13689	19077	4	100	TIK	False	0.20103433269333673	0.002760904655089081	0.0134871680288889	0.01581467962915278	1.0
PTBXL	13689	19077	5	100	TIK	False	0.17035529747831438	0.002753651763514043	0.013235332118099276	0.01817179727294989	1.0
PTBXL	13689	19077	6	100	TIK	False	0.13730108751174316	0.00341825100665666	0.0156081787410974	0.021209444755736433	1.0
PTBXL	13689	19077	7	100	TIK	False	0.2226394644722739	0.0028984845533685357	0.013676554148933819	0.019924988912211665	1.0
PTBXL	13689	19077	8	100	TIK	False	0.14327497178456383	0.0027981993367745045	0.013923323743210475	0.015286629328755621	1.0
PTBXL	13689	19077	9	100	TIK	False	0.24700713030504015	0.003355965548324384	0.01646853530326911	0.015797766796679588	1.0
PTBXL	13689	19077	1	150	TIK	False	0.15936770888121887	0.003406049532435642	0.016890081730186097	0.015861006267863267	1.0
PTBXL	13689	19077	2	150	TIK	False	0.14462458772542408	0.0027310553797634976	0.013610962613858529	0.0166776207017783	1.0
PTBXL	13689	19077	3	150	TIK	False	0.21522914942685395	0.002869079677324159	0.013983815439944735	0.018430063594282103	1.0
PTBXL	13689	19077	4	150	TIK	False	0.19594798749248019	0.0027615231697967384	0.013486803937198831	0.0159212782359412	1.0
PTBXL	13689	19077	5	150	TIK	False	0.17010234553165837	0.0027542178747549514	0.013234874322635532	0.018156324102451257	1.0
PTBXL	13689	19077	6	150	TIK	False	0.14505572655673551	0.0034187472971820045	0.01560835029414787	0.021515029199846974	1.0
PTBXL	13689	19077	7	150	TIK	False	0.22864116459583514	0.002898691866374208	0.013676662292906266	0.019854628453052536	1.0
PTBXL	13689	19077	8	150	TIK	False	0.14564284303336883	0.002798767447005137	0.013923024345641754	0.015414421314081599	1.0
PTBXL	13689	19077	9	150	TIK	False	0.2447484608446782	0.003356245061975663	0.016468265690674166	0.01579505861675535	1.0
PTBXL	13689	19077	1	150	FD	True	0.0998831570480684	0.0022862893658868078	0.014069921958140483	0.026122512335878135	1.0
PTBXL	13689	19077	2	150	FD	True	0.11767287965177768	0.0017991957834329894	0.011131157706111323	0.028421388405609458	1.0
PTBXL	13689	19077	3	150	FD	True	0.09512537791140926	0.0019240557308108416	0.01153465616454455	0.02949821144842996	1.0
PTBXL	13689	19077	4	150	FD	True	0.07309052797876026	0.001857985480378892	0.011163175187914817	0.024956442292450948	1.0
PTBXL	13689	19077	5	150	FD	True	0.09771703777758314	0.0018332069376359368	0.010898567306567863	0.024675375705760644	1.0
PTBXL	13689	19077	6	150	FD	True	0.10913717178919155	0.002233475242698114	0.012731913315595159	0.023377699237055016	1.0
PTBXL	13689	19077	7	150	FD	True	0.09328139419432008	0.00193175346020446	0.01127343604124212	0.024022594319689054	1.0
PTBXL	13689	19077	8	150	FD	True	0.10625843086830593	0.001879190669812739	0.011600448788046364	0.025230359276162486	1.0
PTBXL	13689	19077	9	150	FD	True	0.0887722623196103	0.0022531596304778898	0.013650157359410057	0.02717943526922208	1.0
PTBXL	13689	19077	1	150	SG	True	0.09927769985253224	0.0022851587510592805	0.0140813931343372	0.02659784205625554	1.0
PTBXL	13689	19077	2	150	SG	True	0.11632171342657176	0.0017980392936698371	0.011136627006523112	0.028883052152156957	1.0
PTBXL	13689	19077	3	150	SG	True	0.09041318828793672	0.00192333497048806	0.011539999923431445	0.029861220197105007	1.0
PTBXL	13689	19077	4	150	SG	True	0.07294525661201492	0.0018577471788397987	0.011169721953439174	0.025382173620034622	1.0
PTBXL	13689	19077	5	150	SG	True	0.09787566274281977	0.001832075092278438	0.01090532601546014	0.025153122185816137	1.0
PTBXL	13689	19077	6	150	SG	True	0.10839587504635503	0.002231415871652703	0.012735575508864446	0.023553571200149396	1.0
PTBXL	13689	19077	7	150	SG	True	0.09336664579194888	0.0019311229178865976	0.011282322280979199	0.0244468214173327	1.0
PTBXL	13689	19077	8	150	SG	True	0.10615738333223305	0.001878708592349974	0.011607065544810759	0.025623339623190813	1.0
PTBXL	13689	19077	9	150	SG	True	0.08756123556225101	0.00225218873871236	0.013658438714549888	0.027613840571872574	1.0
PTBXL	13689	19077	1	150	SPEC	True	0.09989930914071361	0.0022863148801595574	0.014069904553878278	0.02610756081149344	1.0
PTBXL	13689	19077	2	150	SPEC	True	0.1177776185751343	0.0017992206781649771	0.01113115908315358	0.028407038235264158	1.0
PTBXL	13689	19077	3	150	SPEC	True	0.09579428629241299	0.0019240736823693085	0.011534661138261404	0.029489316118806588	1.0
PTBXL	13689	19077	4	150	SPEC	True	0.07305980030500502	0.0018579949388527377	0.01116317717488908	0.024943116342504117	1.0
PTBXL	13689	19077	5	150	SPEC	True	0.09778285295820573	0.001833231189733373	0.01089856715219133	0.02466028092651625	1.0
PTBXL	13689	19077	6	150	SPEC	True	0.10916017031327199	0.0022335184716409926	0.012731933571783639	0.023377522098952747	1.0
PTBXL	13689	19077	7	150	SPEC	True	0.09327792384000021	0.0019317696746649843	0.011273431781562981	0.02401112313138157	1.0
PTBXL	13689	19077	8	150	SPEC	True	0.10633656152541691	0.001879204360712739	0.011600452687167022	0.025219165815652957	1.0
PTBXL	13689	19077	9	150	SPEC	True	0.0888068786168806	0.0022531818464594606	0.013650157008792718	0.027165899286618736	1.0
PTBXL	13689	19077	1	150	SG0SPEC	True	0.09818980577401401	0.0022807204480938957	0.01408892136864737	0.028570000966374767	1.0
PTBXL	13689	19077	2	150	SG0SPEC	True	0.11321671685056432	0.0017941974725864227	0.011140137947047896	0.030783950264107317	1.0
PTBXL	13689	19077	3	150	SG0SPEC	True	0.09636580171623675	0.0019200136479341058	0.011543357658679516	0.03125222367941493	1.0
PTBXL	13689	19077	4	150	SG0SPEC	True	0.07557777855877995	0.0018551169117828803	0.011173497939803248	0.027164080486667352	1.0
PTBXL	13689	19077	5	150	SG0SPEC	True	0.09477372360864804	0.0018283988713559917	0.010909197059237905	0.027133272166309768	1.0
PTBXL	13689	19077	6	150	SG0SPEC	True	0.10542737536600517	0.0022250150135766943	0.01273703911374486	0.023934695035580145	1.0
PTBXL	13689	19077	7	150	SG0SPEC	True	0.09463252544890037	0.0019278550343971277	0.01128736314095042	0.025804739742003795	1.0
PTBXL	13689	19077	8	150	SG0SPEC	True	0.09615746725370686	0.001875958917583368	0.011611039440048132	0.027396013704563727	1.0
PTBXL	13689	19077	9	150	SG0SPEC	True	0.08647307404195631	0.002248474064855035	0.013663441693051273	0.029423802446523588	1.0
PTBXL	13689	19077	1	150	TIK	True	0.09829082307658936	0.0022750252705735574	0.014088679354625747	0.031397506021339235	1.0
PTBXL	13689	19077	2	150	TIK	True	0.13751506977611547	0.0017895595343389288	0.011133619339973304	0.033582500954193066	1.0
PTBXL	13689	19077	3	150	TIK	True	0.09696226187288595	0.001916040441142856	0.011534304206847276	0.03359618953363181	1.0
PTBXL	13689	19077	4	150	TIK	True	0.07858284147972801	0.0018520754196189645	0.011167222192042154	0.02969480608626635	1.0
PTBXL	13689	19077	5	150	TIK	True	0.08910583386848293	0.0018244161733060428	0.010903095093086616	0.02994626058688571	1.0
PTBXL	13689	19077	6	150	TIK	True	0.10122927502127863	0.002216621191037355	0.012723192232480049	0.02518172373074017	1.0
PTBXL	13689	19077	7	150	TIK	True	0.11748583952250038	0.0019242135565007308	0.011286340837606924	0.028585664283872714	1.0
PTBXL	13689	19077	8	150	TIK	True	0.08462451607940394	0.0018729785931754076	0.01160258784988973	0.030006479470043534	1.0
PTBXL	13689	19077	9	150	TIK	True	0.08636689367797475	0.0022439771142525405	0.01365354478283973	0.03200491118159869	1.0
PTBXL	13219	17247	1	40	TIK	False	0.13199451080401117	0.002451760769582924	0.0160130287243459	0.11612308912085284	1.0
PTBXL	13219	17247	2	40	TIK	False	0.1443769979276111	0.0019361863042375925	0.013534870190927127	0.10408287650690946	1.0
PTBXL	13219	17247	3	40	TIK	False	0.2528211382802132	0.0023460545178891406	0.01558032781201496	0.1123678119767654	1.0
PTBXL	13219	17247	4	40	TIK	False	0.15078385399470387	0.0019948644113051365	0.010254666153918481	0.12069132622620725	1.0
PTBXL	13219	17247	5	40	TIK	False	0.16101362642300152	0.001772499503564773	0.010651837323175104	0.12386365692250059	1.0
PTBXL	13219	17247	6	40	TIK	False	0.15669872921431732	0.001849349228996697	0.012157444509514587	0.1199472479008416	1.0
PTBXL	13219	17247	7	40	TIK	False	0.13010047708114797	0.002371426996325225	0.01625907087905786	0.10608527123380153	1.0
PTBXL	13219	17247	8	40	TIK	False	0.16186154065057207	0.0019780672753419624	0.011032215357246472	0.12206567896532687	1.0
PTBXL	13219	17247	9	40	TIK	False	0.14416443953372704	0.00241429786237569	0.014332451618765027	0.12443739665999885	1.0
PTBXL	13219	17247	10	40	TIK	False	0.14722014176404172	0.0020199392194782434	0.01331279865208361	0.10645220250860077	1.0
PTBXL	13219	17247	1	100	TIK	False	0.13307750424023945	0.00259258257823278	0.0162406533671953	0.10136491039264008	1.0
PTBXL	13219	17247	2	100	TIK	False	0.1897927972456059	0.0020205075426294123	0.013472264607700181	0.09126405745965732	1.0
PTBXL	13219	17247	3	100	TIK	False	0.166238880495848	0.002396948446723822	0.015444393817570755	0.10242885533051446	1.0
PTBXL	13219	17247	4	100	TIK	False	0.16243796664695942	0.0020354793631974545	0.010298034715949346	0.12482387344215817	1.0
PTBXL	13219	17247	5	100	TIK	False	0.1578989381304448	0.0018220436134703704	0.010637028861191795	0.1275837401186374	1.0
PTBXL	13219	17247	6	100	TIK	False	0.201314266011094	0.0019204078381371266	0.012117205832471114	0.11488663948134584	1.0
PTBXL	13219	17247	7	100	TIK	False	0.18219689700197916	0.002456720438084403	0.016213251578942902	0.09207759623105558	1.0
PTBXL	13219	17247	8	100	TIK	False	0.14440787044722575	0.0020269772624985426	0.01107355871518469	0.12078442017035952	1.0
PTBXL	13219	17247	9	100	TIK	False	0.15211488724688088	0.0024513787270966977	0.014376332717666071	0.12414511521365246	1.0
PTBXL	13219	17247	10	100	TIK	False	0.3761294702833944	0.0020933297262364335	0.013224329661867644	0.09791644620584904	1.0
PTBXL	13219	17247	1	150	TIK	False	0.13486998350688686	0.002592699730264691	0.016241614717279862	0.10133484693223754	1.0
PTBXL	13219	17247	2	150	TIK	False	0.19023336122662543	0.002021038355700828	0.01347324202528572	0.0912442402003041	1.0
PTBXL	13219	17247	3	150	TIK	False	0.16415250490967445	0.002397681367843922	0.015445350210636375	0.10232378557931285	1.0
PTBXL	13219	17247	4	150	TIK	False	0.16435540982176278	0.002035639997665119	0.010298764685746226	0.12481091852172348	1.0
PTBXL	13219	17247	5	150	TIK	False	0.15635472523722763	0.0018227018542908884	0.01063716248794938	0.12757954314483588	1.0
PTBXL	13219	17247	6	150	TIK	False	0.2035706268886025	0.0019208660578333367	0.012118028526362032	0.11484799625801118	1.0
PTBXL	13219	17247	7	150	TIK	False	0.15723472874815828	0.0024569621018918986	0.016214364965375015	0.0923477825089868	1.0
PTBXL	13219	17247	8	150	TIK	False	0.14743277998339216	0.0020270833544426413	0.011073300466472539	0.12079159611207928	1.0
PTBXL	13219	17247	9	150	TIK	False	0.15308074273178462	0.002451301901289621	0.014376754478546677	0.12414648634408938	1.0
PTBXL	13219	17247	10	150	TIK	False	0.39665606324385566	0.0020948618631512006	0.013226237114031947	0.09789088737726674	1.0
PTBXL	13219	17247	1	150	FD	True	0.13067690525546827	0.0017572360767970367	0.013056698049918308	0.10625259741972708	1.0
PTBXL	13219	17247	2	150	FD	True	0.18650081181136996	0.0013888151683370143	0.011332013617116641	0.09543845817029425	1.0
PTBXL	13219	17247	3	150	FD	True	0.13468695938694256	0.0016395043714623738	0.01287025964026727	0.10385977976312105	1.0
PTBXL	13219	17247	4	150	FD	True	0.10560267508049945	0.0013967577220449548	0.008462480752930254	0.11244076127830441	1.0
PTBXL	13219	17247	5	150	FD	True	0.11534519634379195	0.001277745340192651	0.008745295198297445	0.11489212269941627	1.0
PTBXL	13219	17247	6	150	FD	True	0.1164345717284006	0.0013238431285018204	0.010091908436066433	0.1098221546522853	1.0
PTBXL	13219	17247	7	150	FD	True	0.08187630059804232	0.0016736985309675015	0.013521030909308594	0.0968184780200722	1.0
PTBXL	13219	17247	8	150	FD	True	0.14214978783973095	0.0013789558647616317	0.009219511450187432	0.11403720475258733	1.0
PTBXL	13219	17247	9	150	FD	True	0.10269504638581695	0.0017193167988888442	0.011822630839307508	0.11569551901391258	1.0
PTBXL	13219	17247	10	150	FD	True	0.0970379573447823	0.0014523073125455234	0.011011516252917044	0.0992426864658296	1.0
PTBXL	13219	17247	1	150	SG	True	0.1287735993833834	0.001755242890547582	0.013061013163518483	0.10654944861665591	1.0
PTBXL	13219	17247	2	150	SG	True	0.23375955643627147	0.0013872990854042072	0.011346218716849564	0.09568797945766856	1.0
PTBXL	13219	17247	3	150	SG	True	0.14468986785171734	0.0016381939504753074	0.01288755277038972	0.10408802674232176	1.0
PTBXL	13219	17247	4	150	SG	True	0.1187553760834384	0.00139597655672597	0.008468953098305091	0.11242239308091961	1.0
PTBXL	13219	17247	5	150	SG	True	0.11367659444065638	0.001276825119353979	0.008753488040840968	0.11484096761275112	1.0
PTBXL	13219	17247	6	150	SG	True	0.11482960411298361	0.0013223774896588087	0.010103410116384881	0.10993061238624711	1.0
PTBXL	13219	17247	7	150	SG	True	0.07892196071284026	0.00167220451510482	0.013533461787561332	0.0970940598551319	1.0
PTBXL	13219	17247	8	150	SG	True	0.1403034982222997	0.0013781285503879966	0.009225076887726062	0.11405289159561105	1.0
PTBXL	13219	17247	9	150	SG	True	0.10173685246815124	0.001718781760062004	0.011834000136439862	0.11573728150212297	1.0
PTBXL	13219	17247	10	150	SG	True	0.09693129781235015	0.0014510959468731867	0.011028109651145293	0.09941671766459695	1.0
PTBXL	13219	17247	1	150	SPEC	True	0.13072995077653385	0.0017572762987654355	0.013056695891699121	0.10624755794067443	1.0
PTBXL	13219	17247	2	150	SPEC	True	0.18627691297388002	0.0013888435060116658	0.011331960601900863	0.09543419337749828	1.0
PTBXL	13219	17247	3	150	SPEC	True	0.13470478825287685	0.0016395307390468183	0.012870187044449663	0.10385692772050147	1.0
PTBXL	13219	17247	4	150	SPEC	True	0.10546610415376716	0.00139677511819756	0.008462463979215509	0.11244574540614674	1.0
PTBXL	13219	17247	5	150	SPEC	True	0.11544802875157224	0.0012777625615714408	0.008745271282469198	0.11489733933013725	1.0
PTBXL	13219	17247	6	150	SPEC	True	0.11655340159011109	0.0013238714055881279	0.010091864890881786	0.10982346746582748	1.0
PTBXL	13219	17247	7	150	SPEC	True	0.08203732625067175	0.0016737280103152794	0.01352098331310011	0.09681332365242173	1.0
PTBXL	13219	17247	8	150	SPEC	True	0.14216593551481696	0.0013789730862975931	0.009219496002512569	0.11404019710038973	1.0
PTBXL	13219	17247	9	150	SPEC	True	0.10270511029860145	0.0017193282716620193	0.01182259031458679	0.11569819897866723	1.0
PTBXL	13219	17247	10	150	SPEC	True	0.09702484787847583	0.0014523308331413397	0.011011449305214586	0.09924076230572461	1.0
PTBXL	13219	17247	1	150	SG0SPEC	True	0.12342574689488114	0.0017498795875812163	0.013065873277394361	0.10708441218451956	1.0
PTBXL	13219	17247	2	150	SG0SPEC	True	0.12459677992174319	0.0013846817526207875	0.01135884416050297	0.09616932059653807	1.0
PTBXL	13219	17247	3	150	SG0SPEC	True	0.5019468578929985	0.0016347838198519514	0.012902234483577378	0.10435041518371095	1.0
PTBXL	13219	17247	4	150	SG0SPEC	True	0.1877761866752768	0.001393445324549498	0.008474248653541176	0.11183365001311928	1.0
PTBXL	13219	17247	5	150	SG0SPEC	True	0.1077615890023808	0.0012751781661928861	0.008760167294441817	0.11429883141370747	1.0
PTBXL	13219	17247	6	150	SG0SPEC	True	0.10608833697416933	0.001319158310049355	0.010113363686197223	0.1098329414060495	1.0
PTBXL	13219	17247	7	150	SG0SPEC	True	0.10461019018602687	0.0016686546453590647	0.013544604043157172	0.09774681389577249	1.0
PTBXL	13219	17247	8	150	SG0SPEC	True	0.13374579600428696	0.0013759102491560365	0.009229881526785194	0.11376051664311528	1.0
PTBXL	13219	17247	9	150	SG0SPEC	True	0.09744240171165454	0.0017171900031444703	0.011843741841850533	0.11540954516948508	1.0
PTBXL	13219	17247	10	150	SG0SPEC	True	0.09886535017178162	0.0014483779399891946	0.011042369012573322	0.09967527739041891	1.0
PTBXL	13219	17247	1	150	TIK	True	0.12043991151573305	0.001739831757134357	0.01306729916375281	0.10838638150425647	1.0
PTBXL	13219	17247	2	150	TIK	True	0.12410797409594376	0.0013818183896073095	0.011374583959348466	0.09728596208223904	1.0
PTBXL	13219	17247	3	150	TIK	True	0.09848193375543533	0.0016310365281642539	0.012931535803904971	0.10514622519571196	1.0
PTBXL	13219	17247	4	150	TIK	True	0.1438581350217818	0.0013892998482085326	0.008477414681098827	0.11112686120567149	1.0
PTBXL	13219	17247	5	150	TIK	True	0.12071936738531325	0.0012719504277370292	0.008764876339231412	0.11385797631676592	1.0
PTBXL	13219	17247	6	150	TIK	True	0.1392926239321552	0.0013140849669877417	0.01012559160119514	0.11020310113794615	1.0
PTBXL	13219	17247	7	150	TIK	True	0.08568892236573246	0.0016645935223175287	0.013557880521054604	0.09931853155587038	1.0
PTBXL	13219	17247	8	150	TIK	True	0.14579910153031514	0.0013731264775640318	0.009226129429978285	0.11367382394679139	1.0
PTBXL	13219	17247	9	150	TIK	True	0.11440186881826334	0.0017135453152736417	0.01185007129860321	0.1152358728396026	1.0
PTBXL	13219	17247	10	150	TIK	True	0.10116587816700255	0.0014443652938513473	0.0110731220201296	0.10045263862447219	1.0
PTBXL	17641	19134	1	40	TIK	False	0.13827818300551595	0.0019723890289258185	0.011167923215871255	0.026426902009435118	1.0
PTBXL	17641	19134	2	40	TIK	False	0.10141992200937341	0.0020869509024900434	0.011867081751105263	0.024669617198971292	1.0
PTBXL	17641	19134	3	40	TIK	False	0.17769621704064126	0.0020402133982825674	0.011595845215899818	0.020388695017700867	1.0
PTBXL	17641	19134	4	40	TIK	False	0.13905151553722148	0.0021825439791120036	0.01201608006914704	0.02623251019720864	1.0
PTBXL	17641	19134	5	40	TIK	False	0.146987243668142	0.0021689075333594706	0.011876264310409097	0.02296011627144613	1.0
PTBXL	17641	19134	6	40	TIK	False	0.12064189751925163	0.0021474183823164015	0.011751201716664009	0.028238232650355338	1.0
PTBXL	17641	19134	7	40	TIK	False	0.1726720587349677	0.001886209334962864	0.011070475678277052	0.02095980851790004	1.0
PTBXL	17641	19134	8	40	TIK	False	0.11653486268676855	0.002111333140437385	0.012119039906110346	0.023292584475478186	1.0
PTBXL	17641	19134	9	40	TIK	False	0.1567751319331712	0.001937127257492128	0.010822752820454338	0.016773545148492552	1.0
PTBXL	17641	19134	10	40	TIK	False	0.10946986592939281	0.0019674838876080447	0.01079527646583472	0.024209590061027242	1.0
PTBXL	17641	19134	11	40	TIK	False	0.14898066873924767	0.0019456482028839066	0.010379294711285379	0.019869117344009538	1.0
PTBXL	17641	19134	1	100	TIK	False	0.20307430778604996	0.0022383573034240162	0.011263652153396905	0.03494187580636419	1.0
PTBXL	17641	19134	2	100	TIK	False	0.12091776238749909	0.0022048994398502966	0.011777060776543013	0.03132005390925648	1.0
PTBXL	17641	19134	3	100	TIK	False	0.17806706086461638	0.002257431773942756	0.011635299290702098	0.02980403620182625	1.0
PTBXL	17641	19134	4	100	TIK	False	0.11942233359848538	0.0023111848588187236	0.011973846579497014	0.029791917506519456	1.0
PTBXL	17641	19134	5	100	TIK	False	0.16371853371040132	0.0023490102950832806	0.01204580765526385	0.030189223637321384	1.0
PTBXL	17641	19134	6	100	TIK	False	0.1555399369531489	0.0022800645349952214	0.011644858233664622	0.030759489548887173	1.0
PTBXL	17641	19134	7	100	TIK	False	0.20749375279394328	0.002025578700948066	0.011162893517113186	0.03485214842126436	1.0
PTBXL	17641	19134	8	100	TIK	False	0.11586834558678323	0.002207330956632606	0.01211777683694829	0.027872529012293534	1.0
PTBXL	17641	19134	9	100	TIK	False	0.11759315342053614	0.0021687242682044724	0.01099693595822513	0.02672577388532451	1.0
PTBXL	17641	19134	10	100	TIK	False	0.14399102541814107	0.0021250153693106993	0.010687917892637068	0.029408332376292617	1.0
PTBXL	17641	19134	11	100	TIK	False	0.17455623561401928	0.0021138857812254596	0.010370438522822352	0.02169284299805455	1.0
PTBXL	17641	19134	1	150	TIK	False	0.20120423727957698	0.0022400525156394116	0.011263822763124064	0.03491890773771228	1.0
PTBXL	17641	19134	2	150	TIK	False	0.1212456390154706	0.0022048258154124785	0.011776706559700197	0.031487142802698015	1.0
PTBXL	17641	19134	3	150	TIK	False	0.18773478193237597	0.0022574288991330845	0.011635395523055397	0.030037339211869803	1.0
PTBXL	17641	19134	4	150	TIK	False	0.1207029947844331	0.002311121667266608	0.011973082965546465	0.030021273485725666	1.0
PTBXL	17641	19134	5	150	TIK	False	0.16155882667315713	0.0023497354586523174	0.012045886603055962	0.030185391545701042	1.0
PTBXL	17641	19134	6	150	TIK	False	0.15410518805890475	0.002280232683570675	0.011644765592136909	0.030797129320639702	1.0
PTBXL	17641	19134	7	150	TIK	False	0.2936648348855813	0.0020274154660354675	0.011163217815760023	0.03486214351448429	1.0
PTBXL	17641	19134	8	150	TIK	False	0.1251948361283432	0.0022074723893096343	0.012117316665443578	0.027778042931998658	1.0
PTBXL	17641	19134	9	150	TIK	False	0.1196993280916202	0.0021694051055357573	0.010997210782772701	0.02685681482486195	1.0
PTBXL	17641	19134	10	150	TIK	False	0.14479144260484622	0.002124820774647046	0.010687679567934177	0.029483418923464993	1.0
PTBXL	17641	19134	11	150	TIK	False	0.15528236621073668	0.0021155050066437213	0.01037019573012352	0.021911433812990596	1.0
PTBXL	17641	19134	1	150	FD	True	0.1196968724731365	0.0015060620272681583	0.009962288996548926	0.02455959723590103	1.0
PTBXL	17641	19134	2	150	FD	True	0.14903941041157173	0.0015773591149304883	0.010825807454178937	0.023047650843462057	1.0
PTBXL	17641	19134	3	150	FD	True	0.11554971428275795	0.001519008093814108	0.01040294880036732	0.021076274145457364	1.0
PTBXL	17641	19134	4	150	FD	True	0.13337570901459675	0.0016195871106769461	0.01073664599805968	0.02525038864047521	1.0
PTBXL	17641	19134	5	150	FD	True	0.11042283314186009	0.001602125879694318	0.010608348767358734	0.02184293803164038	1.0
PTBXL	17641	19134	6	150	FD	True	0.10542067942276581	0.0015739273586344103	0.010658547365428579	0.02548847481024224	1.0
PTBXL	17641	19134	7	150	FD	True	0.10888468129454325	0.0013926089801422925	0.009839869388963971	0.023529444971094573	1.0
PTBXL	17641	19134	8	150	FD	True	0.09509576595761562	0.0015834804239819031	0.010883810909539816	0.021535371945785732	1.0
PTBXL	17641	19134	9	150	FD	True	0.1556350020142946	0.001438633423285438	0.009544151478528468	0.019455347749339814	1.0
PTBXL	17641	19134	10	150	FD	True	0.12478895125921369	0.0014312733918284675	0.00962080742303421	0.024308923607437864	1.0
PTBXL	17641	19134	11	150	FD	True	0.16848682089545391	0.001399126976817551	0.009196254022187397	0.016510291199971577	1.0
PTBXL	17641	19134	1	150	SG	True	0.11934513517451885	0.001500860519897237	0.009969507735956291	0.024618892231430746	1.0
PTBXL	17641	19134	2	150	SG	True	0.14819249545360333	0.0015749841595226418	0.010837733365246583	0.022905834682324367	1.0
PTBXL	17641	19134	3	150	SG	True	0.11768806714311007	0.001513707741829005	0.010407827519809967	0.02088294992106317	1.0
PTBXL	17641	19134	4	150	SG	True	0.13526069611975108	0.0016173420326270668	0.0107470247098728	0.02521377673327523	1.0
PTBXL	17641	19134	5	150	SG	True	0.1124653360577979	0.0015992157906861081	0.010615031793711066	0.02179438717891973	1.0
PTBXL	17641	19134	6	150	SG	True	0.10272746409509854	0.001569585852993666	0.010671291303660483	0.025592796671537143	1.0
PTBXL	17641	19134	7	150	SG	True	0.10800705628697278	0.0013888288196074884	0.009841751194138541	0.023213802622168916	1.0
PTBXL	17641	19134	8	150	SG	True	0.09274293199052838	0.0015826185201246261	0.010894461550778283	0.021577647495467894	1.0
PTBXL	17641	19134	9	150	SG	True	0.16054017062585846	0.0014329035023820105	0.009545977225767261	0.01925398067407135	1.0
PTBXL	17641	19134	10	150	SG	True	0.12448997687785333	0.0014278434135841407	0.00963079701835286	0.024360249921168524	1.0
PTBXL	17641	19134	11	150	SG	True	0.1525243194748628	0.0013961698122409423	0.009204180801937889	0.016560523920664403	1.0
PTBXL	17641	19134	1	150	SPEC	True	0.11977156174077795	0.0015061612074355522	0.009962279943603844	0.024563155198509476	1.0
PTBXL	17641	19134	2	150	SPEC	True	0.14909471142935102	0.0015774041876885222	0.010825763522492643	0.02305806765637269	1.0
PTBXL	17641	19134	3	150	SPEC	True	0.1155574666943974	0.0015191066212285156	0.010402959956410976	0.021092052907998572	1.0
PTBXL	17641	19134	4	150	SPEC	True	0.13337648774104893	0.0016196309228683817	0.01073663251930435	0.02525432403901302	1.0
PTBXL	17641	19134	5	150	SPEC	True	0.11041267972298541	0.0016021835199861775	0.010608348985848906	0.021848769257468908	1.0
PTBXL	17641	19134	6	150	SPEC	True	0.1055411461999084	0.001574009076709195	0.010658521793850894	0.02548748118062649	1.0
PTBXL	17641	19134	7	150	SPEC	True	0.10893868024769514	0.0013926785907125735	0.00983988684909604	0.02355075969388025	1.0
PTBXL	17641	19134	8	150	SPEC	True	0.09511916422982519	0.0015834994156716518	0.010883769404847213	0.02153761609073189	1.0
PTBXL	17641	19134	9	150	SPEC	True	0.155636397761172	0.0014387419718309901	0.009544174398935032	0.01946779666982082	1.0
PTBXL	17641	19134	10	150	SPEC	True	0.12480183033696284	0.00143133963330903	0.009620781808008152	0.024312458092576473	1.0
PTBXL	17641	19134	11	150	SPEC	True	0.16610607946730455	0.0013991872273722407	0.009196244571250884	0.016511686295302034	1.0
PTBXL	17641	19134	1	150	SG0SPEC	True	0.11253408499969406	0.0014895091053636145	0.009972747663491375	0.024413613741789308	1.0
PTBXL	17641	19134	2	150	SG0SPEC	True	0.13428104407603927	0.0015698485682515576	0.010846665973851493	0.022370627567695305	1.0
PTBXL	17641	19134	3	150	SG0SPEC	True	0.11652313470828235	0.0015026791136721809	0.010410318590674608	0.02016383951207867	1.0
PTBXL	17641	19134	4	150	SG0SPEC	True	0.1307022026561728	0.0016118099044101619	0.010752208502655214	0.02487222706863413	1.0
PTBXL	17641	19134	5	150	SG0SPEC	True	0.10794066313700491	0.0015917621436997132	0.010617657548969164	0.021237185474522614	1.0
PTBXL	17641	19134	6	150	SG0SPEC	True	0.09966805620990236	0.0015598692213052853	0.010679123828456661	0.025611553039415688	1.0
PTBXL	17641	19134	7	150	SG0SPEC	True	0.10393631112370057	0.001381647024049296	0.009841397317692901	0.02170060887188795	1.0
PTBXL	17641	19134	8	150	SG0SPEC	True	0.09180286721621371	0.0015796527781929029	0.010902474596982278	0.021345902187285125	1.0
PTBXL	17641	19134	9	150	SG0SPEC	True	0.15236003926844593	0.001420464645880601	0.009545520245779062	0.018443781155325224	1.0
PTBXL	17641	19134	10	150	SG0SPEC	True	0.12206187441974473	0.0014196263029763335	0.009637407724025196	0.02438405496834324	1.0
PTBXL	17641	19134	11	150	SG0SPEC	True	0.1017306745022609	0.0013881924240562718	0.009208467924950614	0.0165455206791876	1.0
PTBXL	17641	19134	1	150	TIK	True	0.10868330218773187	0.0014659242015004122	0.0099668186215682	0.024498701145116604	1.0
PTBXL	17641	19134	2	150	TIK	True	0.117630520260438	0.0015584925206928951	0.010860024243914416	0.022013468561653274	1.0
PTBXL	17641	19134	3	150	TIK	True	0.11753774144428784	0.0014820305649177249	0.010406507970644447	0.0201436330062846	1.0
PTBXL	17641	19134	4	150	TIK	True	0.11018981026268272	0.0016011507254475837	0.010753784994886365	0.02461445172373315	1.0
PTBXL	17641	19134	5	150	TIK	True	0.10406588642065286	0.0015767790289932455	0.010611082392666673	0.020872518101115956	1.0
PTBXL	17641	19134	6	150	TIK	True	0.10289952286737652	0.0015425018077594502	0.010693263647393455	0.025622344459564655	1.0
PTBXL	17641	19134	7	150	TIK	True	0.09995593366958755	0.0013683672204712356	0.009831625072915533	0.02116882703829935	1.0
PTBXL	17641	19134	8	150	TIK	True	0.091579646594781	0.0015707622919200344	0.010909871809741067	0.02151129710648727	1.0
PTBXL	17641	19134	9	150	TIK	True	0.14427447950411929	0.0013969486365769382	0.00953482051679007	0.01804103101602312	1.0
PTBXL	17641	19134	10	150	TIK	True	0.12024726859911275	0.0014048765736283618	0.009647806344501185	0.024462560715205982	1.0
PTBXL	17641	19134	11	150	TIK	True	0.09483266721613694	0.0013725162577080928	0.009214901692488904	0.016811510048277325	1.0
PTBXL	21218	20566	1	40	TIK	False	0.1935372668913532	0.0019958839612331004	0.010443139040986567	0.04462086230119146	1.0
PTBXL	21218	20566	2	40	TIK	False	0.14353995278544016	0.00197775653768601	0.010316367512867582	0.05002091984777453	1.0
PTBXL	21218	20566	3	40	TIK	False	0.13959678977451676	0.002106812415507496	0.010185853742212434	0.03549147195808237	1.0
PTBXL	21218	20566	4	40	TIK	False	0.1488533091682978	0.0019456076750424083	0.009564415499002716	0.03752933536016892	1.0
PTBXL	21218	20566	5	40	TIK	False	0.12757279866569	0.0023417143955765302	0.012143278478331552	0.044692888782927334	1.0
PTBXL	21218	20566	6	40	TIK	False	0.12947417847567996	0.0020548013728554945	0.01108338038320709	0.041783308772151674	1.0
PTBXL	21218	20566	7	40	TIK	False	0.1606996360660016	0.0018623893962650161	0.008598088488805231	0.027014762442198994	1.0
PTBXL	21218	20566	8	40	TIK	False	0.17008499721419737	0.0018361087493700531	0.008937403340490434	0.02919473813400411	1.0
PTBXL	21218	20566	9	40	TIK	False	0.14728479659603602	0.0018011421407561584	0.008608227781988111	0.03482405382493432	1.0
PTBXL	21218	20566	10	40	TIK	False	0.12780668330404227	0.0018655421532339106	0.009393361550197491	0.03757661355463842	1.0
PTBXL	21218	20566	11	40	TIK	False	0.13623348864157633	0.0017900480505236422	0.009224886298897485	0.03996765553642248	1.0
PTBXL	21218	20566	12	40	TIK	False	0.15235541055213922	0.0019286008500937345	0.009167691519463159	0.026278443513614982	1.0
PTBXL	21218	20566	13	40	TIK	False	0.10282381261846169	0.0020527169092830417	0.009426675828352335	0.026543543649789024	1.0
PTBXL	21218	20566	1	100	TIK	False	0.2012592967690218	0.0020523725647534382	0.010402449317378739	0.043206345549938845	1.0
PTBXL	21218	20566	2	100	TIK	False	0.1507983768712875	0.002068455169841016	0.010283136787247685	0.04397871862712668	1.0
PTBXL	21218	20566	3	100	TIK	False	0.17747967503370335	0.0021986798832777607	0.01014956423286383	0.028933319305300922	1.0
PTBXL	21218	20566	4	100	TIK	False	0.13549989546219385	0.002012447353149362	0.009505241946260047	0.03616949617463053	1.0
PTBXL	21218	20566	5	100	TIK	False	0.1553696796916959	0.002419259763030036	0.012198891026596062	0.043553362472075974	1.0
PTBXL	21218	20566	6	100	TIK	False	0.21518353747193128	0.0021498245084501893	0.011086805808481764	0.040968541658127806	1.0
PTBXL	21218	20566	7	100	TIK	False	0.12086476458643979	0.001936965407553178	0.008568617168094036	0.031029794066391263	1.0
PTBXL	21218	20566	8	100	TIK	False	0.16755730245846956	0.0019268000038085234	0.008884119247038538	0.03335642036883566	1.0
PTBXL	21218	20566	9	100	TIK	False	0.24744308644979462	0.001887139525531784	0.008593889509738826	0.04118305011974138	1.0
PTBXL	21218	20566	10	100	TIK	False	0.1898757784787503	0.0019467000322707254	0.009338366314839731	0.037573900348849575	1.0
PTBXL	21218	20566	11	100	TIK	False	0.19180538981884973	0.001876547655782002	0.009201269657479479	0.038331583903639346	1.0
PTBXL	21218	20566	12	100	TIK	False	0.15970945568820025	0.0020219393096690395	0.009186832916151839	0.0394442329812409	1.0
PTBXL	21218	20566	13	100	TIK	False	0.16026013262525932	0.002148771014543784	0.009337361549667326	0.030750892750648365	1.0
PTBXL	21218	20566	1	150	TIK	False	0.20193260150554274	0.0020523254619640953	0.010403158384683649	0.04379835452536468	1.0
PTBXL	21218	20566	2	150	TIK	False	0.15329925158491536	0.00206871064946028	0.01028423314622887	0.04460267984943513	1.0
PTBXL	21218	20566	3	150	TIK	False	0.18237328922405138	0.0021990524154455893	0.010149872908257989	0.029463685047090432	1.0
PTBXL	21218	20566	4	150	TIK	False	0.1359684935645423	0.002012746364425742	0.009505775516294649	0.0367666023149302	1.0
PTBXL	21218	20566	5	150	TIK	False	0.156235756339151	0.0024192620812290536	0.012199987314623194	0.044368107140785484	1.0
PTBXL	21218	20566	6	150	TIK	False	0.2109096027323152	0.0021499514578558875	0.011088587098837475	0.0413083915549487	1.0
PTBXL	21218	20566	7	150	TIK	False	0.12305397495436557	0.0019369866603588127	0.008569053289334496	0.031686394960989746	1.0
PTBXL	21218	20566	8	150	TIK	False	0.1674251510940074	0.001926817586893565	0.008884296283296001	0.033904923995673034	1.0
PTBXL	21218	20566	9	150	TIK	False	0.25486955488304835	0.0018881145523652108	0.00859486840052466	0.04136986777367135	1.0
PTBXL	21218	20566	10	150	TIK	False	0.1811394044353039	0.0019471272713132686	0.009339093088680781	0.03817979164551464	1.0
PTBXL	21218	20566	11	150	TIK	False	0.1921074211546495	0.0018765145574171584	0.009201585451588912	0.03874455687260627	1.0
PTBXL	21218	20566	12	150	TIK	False	0.155649758244511	0.0020223682923433727	0.009186575998820017	0.040525213032668275	1.0
PTBXL	21218	20566	13	150	TIK	False	0.16008845841058802	0.0021492159208589007	0.009338449263580609	0.03129484865259054	1.0
PTBXL	21218	20566	1	150	FD	True	0.13872191663055666	0.001424734677316645	0.008651518161771994	0.05050451845533986	1.0
PTBXL	21218	20566	2	150	FD	True	0.6164420133557927	0.001426134932879024	0.00854918208476575	0.053108875989164965	1.0
PTBXL	21218	20566	3	150	FD	True	0.13643322950608053	0.0015136732434275586	0.00832441474602366	0.042092785840967914	1.0
PTBXL	21218	20566	4	150	FD	True	0.09176998341944725	0.0014027723497801248	0.007877386411715646	0.04426572432942151	1.0
PTBXL	21218	20566	5	150	FD	True	0.1251793798330242	0.0016826139748929848	0.010156192559588573	0.05081548497818637	1.0
PTBXL	21218	20566	6	150	FD	True	0.11539028465134986	0.001496415127918734	0.00924986798037798	0.04974432137389297	1.0
PTBXL	21218	20566	7	150	FD	True	0.12032119324906661	0.0013148898336174959	0.0070698634909781765	0.03631485410633687	1.0
PTBXL	21218	20566	8	150	FD	True	0.13312111503220928	0.0013236625491225402	0.007382029641320461	0.03763965474451029	1.0
PTBXL	21218	20566	9	150	FD	True	0.10896653136649401	0.0012823931171404084	0.007145295876108473	0.04181234235207463	1.0
PTBXL	21218	20566	10	150	FD	True	0.11221072101181852	0.0013422189777964628	0.0077889857307186245	0.04509286590936975	1.0
PTBXL	21218	20566	11	150	FD	True	0.125763553501089	0.0012865750754398077	0.0076803136692133655	0.04393202186631953	1.0
PTBXL	21218	20566	12	150	FD	True	0.13221255330740708	0.001365751289345327	0.0075594997528787835	0.037302380863581924	1.0
PTBXL	21218	20566	13	150	FD	True	0.09679467615357087	0.0014844691700101078	0.007761834032070688	0.03533844190759697	1.0
PTBXL	21218	20566	1	150	SG	True	0.14405071372658226	0.001424012302738934	0.008662415064852578	0.050774211749676085	1.0
PTBXL	21218	20566	2	150	SG	True	0.22905482381479025	0.0014248989995312032	0.008557730453898082	0.05340025315012089	1.0
PTBXL	21218	20566	3	150	SG	True	0.13306833198677648	0.0015126875203893058	0.008338320078661794	0.04236652018682018	1.0
PTBXL	21218	20566	4	150	SG	True	0.09193918671176521	0.001402297481802396	0.007888665655672492	0.04464959478753371	1.0
PTBXL	21218	20566	5	150	SG	True	0.12648951035386172	0.0016819134108078551	0.010167248115849842	0.051110733851365164	1.0
PTBXL	21218	20566	6	150	SG	True	0.1151942798909987	0.0014952986421426753	0.009258041778275012	0.049993461250559736	1.0
PTBXL	21218	20566	7	150	SG	True	0.12009871563332968	0.0013135603139155041	0.007080479520287322	0.03672929137153489	1.0
PTBXL	21218	20566	8	150	SG	True	0.12679565487027109	0.0013223867662022913	0.00739502465946642	0.037899910421313035	1.0
PTBXL	21218	20566	9	150	SG	True	0.11122856202522728	0.0012811597453168603	0.007153187530512089	0.04221475495229685	1.0
PTBXL	21218	20566	10	150	SG	True	0.11201217517457931	0.001341070390454899	0.007799708832690849	0.04543066082037351	1.0
PTBXL	21218	20566	11	150	SG	True	0.12880550236984212	0.001285136801881663	0.007690506439232373	0.04429183183083242	1.0
PTBXL	21218	20566	12	150	SG	True	0.13397188839896013	0.0013640893277715282	0.007571445105219489	0.037236078176647744	1.0
PTBXL	21218	20566	13	150	SG	True	0.09634670514786149	0.0014837506471433036	0.007776686457477174	0.03556720090192697	1.0
PTBXL	21218	20566	1	150	SPEC	True	0.138879332232636	0.0014247495927815531	0.008651473832747046	0.05049746935509403	1.0
PTBXL	21218	20566	2	150	SPEC	True	0.6317775977446208	0.0014261600137961193	0.00854914902207664	0.0531044885262451	1.0
PTBXL	21218	20566	3	150	SPEC	True	0.136553034473748	0.001513693929656459	0.008324358316511684	0.042085765351256264	1.0
PTBXL	21218	20566	4	150	SPEC	True	0.09181724007391184	0.001402782785022429	0.007877338945742569	0.04425482261187673	1.0
PTBXL	21218	20566	5	150	SPEC	True	0.12513835201710002	0.0016826290744013314	0.010156145559072068	0.05080759601482545	1.0
PTBXL	21218	20566	6	150	SPEC	True	0.1154254299451168	0.0014964367517622112	0.00924983502799156	0.049737844080961366	1.0
PTBXL	21218	20566	7	150	SPEC	True	0.12036039751280449	0.0013149173323413422	0.007069820885135969	0.03630257056979517	1.0
PTBXL	21218	20566	8	150	SPEC	True	0.13332366086383113	0.0013236880306508258	0.0073819784438436935	0.03763818378899743	1.0
PTBXL	21218	20566	9	150	SPEC	True	0.10890032438910643	0.0012824174928589413	0.007145269185296253	0.04180101030052881	1.0
PTBXL	21218	20566	10	150	SPEC	True	0.11221222562195729	0.0013422414504572677	0.00778894605492278	0.04508371125647585	1.0
PTBXL	21218	20566	11	150	SPEC	True	0.12577319055240155	0.0012866037504225198	0.00768027270914133	0.04392232768484579	1.0
PTBXL	21218	20566	12	150	SPEC	True	0.13225183335457547	0.001365784215514571	0.007559451576986647	0.037319138331357	1.0
PTBXL	21218	20566	13	150	SPEC	True	0.09680139780784207	0.0014844850275458367	0.007761773092460065	0.03533863567431311	1.0
PTBXL	21218	20566	1	150	SG0SPEC	True	0.12326407343978235	0.001422182900044943	0.008671385335231563	0.05168615320755908	1.0
PTBXL	21218	20566	2	150	SG0SPEC	True	0.11530805951839217	0.001422155632638203	0.008564911708282885	0.05429628168613121	1.0
PTBXL	21218	20566	3	150	SG0SPEC	True	0.12509419206010458	0.0015098880017442608	0.008349642043078167	0.04332541512429319	1.0
PTBXL	21218	20566	4	150	SG0SPEC	True	0.09017133081742139	0.0014009449535421208	0.007898264231561812	0.045992246923053336	1.0
PTBXL	21218	20566	5	150	SG0SPEC	True	0.13004884568463163	0.0016798355616947504	0.010176892895277479	0.052131956514846166	1.0
PTBXL	21218	20566	6	150	SG0SPEC	True	0.11267743515389118	0.0014929864313576915	0.009265638165090578	0.05095281680340032	1.0
PTBXL	21218	20566	7	150	SG0SPEC	True	0.12036652415931465	0.0013095735241933696	0.00708843751992083	0.038237380451813324	1.0
PTBXL	21218	20566	8	150	SG0SPEC	True	0.10468893097655044	0.0013191908040309662	0.007404856363135848	0.03939874880178416	1.0
PTBXL	21218	20566	9	150	SG0SPEC	True	0.11063184530430288	0.0012783772296270479	0.007159329354934346	0.043681971438994105	1.0
PTBXL	21218	20566	10	150	SG0SPEC	True	0.11084180415502691	0.0013384316195000252	0.007807898062667991	0.04665987922272337	1.0
PTBXL	21218	20566	11	150	SG0SPEC	True	0.1272675240080792	0.0012814999723661793	0.007698720652952314	0.045431069578298386	1.0
PTBXL	21218	20566	12	150	SG0SPEC	True	0.13044768565388862	0.0013600859969745789	0.007580723282095654	0.037735800556797455	1.0
PTBXL	21218	20566	13	150	SG0SPEC	True	0.09589744207173334	0.0014815818795471238	0.007788699860324841	0.037034195278899486	1.0
PTBXL	21218	20566	1	150	TIK	True	0.15014286259130744	0.001419536179911809	0.008677889669429733	0.053055166887227785	1.0
PTBXL	21218	20566	2	150	TIK	True	0.11903517473236437	0.0014170006610618572	0.008568022362285202	0.055539098098847925	1.0
PTBXL	21218	20566	3	150	TIK	True	0.1173052363871234	0.0015047191673208738	0.00836493447920273	0.044686239321780744	1.0
PTBXL	21218	20566	4	150	TIK	True	0.09833577215049723	0.0013983253845099932	0.007909579276634724	0.047933114354665775	1.0
PTBXL	21218	20566	5	150	TIK	True	0.11786878418480667	0.0016755148457662779	0.010181779891600498	0.05364788434082052	1.0
PTBXL	21218	20566	6	150	TIK	True	0.10988249981785546	0.0014886589443346718	0.009267538534870261	0.052389171806953655	1.0
PTBXL	21218	20566	7	150	TIK	True	0.12897857440543845	0.0013026848278552164	0.007098608903861505	0.04035680174965614	1.0
PTBXL	21218	20566	8	150	TIK	True	0.09480050106960614	0.0013131851624544175	0.007420387933287678	0.04166335744803783	1.0
PTBXL	21218	20566	9	150	TIK	True	0.11116991924251209	0.0012741457668384239	0.007163125608228688	0.045967421538254345	1.0
PTBXL	21218	20566	10	150	TIK	True	0.10636853557500216	0.0013340605933651478	0.007816942452269101	0.04850562602961732	1.0
PTBXL	21218	20566	11	150	TIK	True	0.12710772057918748	0.001275147202526975	0.00770773173587554	0.04703412051203319	1.0
PTBXL	21218	20566	12	150	TIK	True	0.13219226732477504	0.0013541689678971684	0.007593312202539545	0.03976008985710417	1.0
PTBXL	21218	20566	13	150	TIK	True	0.09515719527135147	0.0014771522883224746	0.007808753668337692	0.03914815377707142	1.0
PTBXL	8797	9943	1	40	TIK	False	0.17664753969549823	0.0024607396857933062	0.009162834496941115	0.029724204994515304	1.0
PTBXL	8797	9943	2	40	TIK	False	0.16552339290303514	0.002888804442438645	0.01206340219409221	0.03668965243600424	1.0
PTBXL	8797	9943	3	40	TIK	False	0.1486527815585342	0.002842424908119244	0.01018246758950947	0.027043111280397412	1.0
PTBXL	8797	9943	4	40	TIK	False	0.16664998893937766	0.002174395116555685	0.00791434982621686	0.02844555001329486	1.0
PTBXL	8797	9943	5	40	TIK	False	0.12727660643152316	0.002963742577357244	0.01088443121036504	0.03754820267320997	1.0
PTBXL	8797	9943	6	40	TIK	False	0.16796133816339043	0.002799180571854487	0.010112214307317987	0.03286582894642443	1.0
PTBXL	8797	9943	7	40	TIK	False	0.14852366045492002	0.0020930580006765366	0.007902823255074751	0.03224796289126597	1.0
PTBXL	8797	9943	8	40	TIK	False	0.2882759914916113	0.0021938655884941646	0.007939404410984181	0.02726362039766255	1.0
PTBXL	8797	9943	1	100	TIK	False	0.2514370238689373	0.0025478950730497326	0.009266283238644164	0.025213256759161726	1.0
PTBXL	8797	9943	2	100	TIK	False	0.17202741059213186	0.0030662393262986917	0.012331698317907645	0.04847485727120813	1.0
PTBXL	8797	9943	3	100	TIK	False	0.15831006975330936	0.0029659026496213457	0.010344100500782225	0.02272405520596234	1.0
PTBXL	8797	9943	4	100	TIK	False	0.18586811448738086	0.002268453601522804	0.008016790982610142	0.025666383192420084	1.0
PTBXL	8797	9943	5	100	TIK	False	0.17843019547750769	0.0030979273980153003	0.011062195668544878	0.03818652712749403	1.0
PTBXL	8797	9943	6	100	TIK	False	0.16111922984793922	0.0028848776866447923	0.01019508436763618	0.025332725372291878	1.0
PTBXL	8797	9943	7	100	TIK	False	0.18211643304573136	0.0021590897385749992	0.007993285636798167	0.02936554326670013	1.0
PTBXL	8797	9943	8	100	TIK	False	0.18890932179692238	0.0022488754957999055	0.008009173079633143	0.020394102340902186	1.0
PTBXL	8797	9943	1	150	TIK	False	0.2350223102422098	0.0025483206353814256	0.009267056885558525	0.025217311620011923	1.0
PTBXL	8797	9943	2	150	TIK	False	0.17327406674996457	0.00306676437141348	0.01233248892532587	0.04843016794008138	1.0
PTBXL	8797	9943	3	150	TIK	False	0.1503540683100449	0.0029671205149363355	0.010345264688370725	0.022757237806942224	1.0
PTBXL	8797	9943	4	150	TIK	False	0.18319600164404054	0.0022693663434746087	0.008017485389257317	0.02564876882737086	1.0
PTBXL	8797	9943	5	150	TIK	False	0.18065825913159478	0.0030993555817773154	0.011063321752669907	0.038211823009672366	1.0
PTBXL	8797	9943	6	150	TIK	False	0.16076984421116458	0.00288567411107253	0.01019604212314245	0.025395125215184833	1.0
PTBXL	8797	9943	7	150	TIK	False	0.421228368539733	0.0021595386616169755	0.007994047198412168	0.029397365892408628	1.0
PTBXL	8797	9943	8	150	TIK	False	0.1922301065355882	0.002249354215588458	0.00801001331692497	0.02041556016310328	1.0
PTBXL	8797	9943	1	150	FD	True	0.06684865787937032	0.0016500361735797744	0.007679942737814036	0.03140001620467572	1.0
PTBXL	8797	9943	2	150	FD	True	0.10477498487181285	0.0019651978719140996	0.010156876148650991	0.039394123332269416	1.0
PTBXL	8797	9943	3	150	FD	True	0.10469819605419403	0.0019072178520421368	0.008669015200675293	0.02957971329459075	1.0
PTBXL	8797	9943	4	150	FD	True	0.10313351059649428	0.0014586630741202757	0.006624031422018134	0.03091289777656276	1.0
PTBXL	8797	9943	5	150	FD	True	0.09467545254674767	0.00200559349980716	0.00909212708144454	0.037026146612873866	1.0
PTBXL	8797	9943	6	150	FD	True	0.1191708597393615	0.001856181611724618	0.008386876096882238	0.03590506241499869	1.0
PTBXL	8797	9943	7	150	FD	True	1.0687556535380103	0.0013957478965416882	0.006614952611773403	0.03529611560323272	1.0
PTBXL	8797	9943	8	150	FD	True	0.10692070551047145	0.0014573400080436479	0.006610952934472189	0.02995627364821627	1.0
PTBXL	8797	9943	1	150	SG	True	0.06717922756349702	0.0016481767481252927	0.007682631112672333	0.03156163278885474	1.0
PTBXL	8797	9943	2	150	SG	True	0.10569988098270118	0.0019638253041219435	0.010155588624634934	0.03923664741972901	1.0
PTBXL	8797	9943	3	150	SG	True	0.09795878964841305	0.00190503691957136	0.00867129922381537	0.02972507471807205	1.0
PTBXL	8797	9943	4	150	SG	True	0.10117069322410027	0.0014568385296129306	0.006626882634095083	0.031080598515671236	1.0
PTBXL	8797	9943	5	150	SG	True	0.09587853349846098	0.0020027126042514577	0.009092472400458507	0.037084646244994975	1.0
PTBXL	8797	9943	6	150	SG	True	0.11419764467013367	0.001853452100906812	0.0083917230303799	0.03615524880809843	1.0
PTBXL	8797	9943	7	150	SG	True	0.13828657564485344	0.0013937793788982285	0.006616954437455895	0.03542274983229431	1.0
PTBXL	8797	9943	8	150	SG	True	0.10037369584434541	0.001455620641678879	0.006614503358376184	0.030190578203277828	1.0
PTBXL	8797	9943	1	150	SPEC	True	0.06683481127653797	0.0016500763125164835	0.007679968342373317	0.031398450177576843	1.0
PTBXL	8797	9943	2	150	SPEC	True	0.10472568979906863	0.0019652313235101037	0.01015692089616921	0.03940615291195499	1.0
PTBXL	8797	9943	3	150	SPEC	True	0.10487628136574101	0.0019072638025879945	0.008669052333605806	0.02957835490791133	1.0
PTBXL	8797	9943	4	150	SPEC	True	0.103158871495736	0.001458701128351786	0.006624050921394995	0.03091040716766706	1.0
PTBXL	8797	9943	5	150	SPEC	True	0.09463232912418643	0.002005652990484755	0.009092173368368062	0.03702877099870853	1.0
PTBXL	8797	9943	6	150	SPEC	True	0.11938280367142896	0.0018562352875376765	0.008386891806819521	0.035899784750987165	1.0
PTBXL	8797	9943	7	150	SPEC	True	1.0011597747358143	0.0013957880751593705	0.0066149727957701574	0.03529586700318295	1.0
PTBXL	8797	9943	8	150	SPEC	True	0.1076271136587067	0.001457375973558109	0.0066109671006104416	0.029951633004912815	1.0
PTBXL	8797	9943	1	150	SG0SPEC	True	0.0691422823285081	0.0016419233378181367	0.007682336539977691	0.031870209161187414	1.0
PTBXL	8797	9943	2	150	SG0SPEC	True	0.10774903350793415	0.0019582129918967266	0.010152754198535329	0.038020938874661306	1.0
PTBXL	8797	9943	3	150	SG0SPEC	True	0.08930065661752018	0.0018985122940854643	0.008670105092888696	0.030044184481500077	1.0
PTBXL	8797	9943	4	150	SG0SPEC	True	0.10190471501412815	0.001451406299462276	0.006627307226930036	0.031536552778457065	1.0
PTBXL	8797	9943	5	150	SG0SPEC	True	0.1013902455854505	0.001994413902711579	0.00909003532840197	0.03693019424082298	1.0
PTBXL	8797	9943	6	150	SG0SPEC	True	0.11071516173169733	0.001846448093397091	0.008393250951754017	0.03685301122537098	1.0
PTBXL	8797	9943	7	150	SG0SPEC	True	0.08760182842447396	0.0013880706821109096	0.0066168850077449924	0.03568757325798892	1.0
PTBXL	8797	9943	8	150	SG0SPEC	True	0.11717561783396895	0.0014504087434958153	0.006615477102528669	0.030895325078060667	1.0
PTBXL	8797	9943	1	150	TIK	True	0.08992297076012862	0.0016332044688257812	0.007671825983995076	0.03250985362951566	1.0
PTBXL	8797	9943	2	150	TIK	True	0.14708658844040323	0.0019514062441927168	0.010125387975813267	0.03652561132948732	1.0
PTBXL	8797	9943	3	150	TIK	True	0.10327096626256942	0.001889172310593587	0.008654495870937483	0.03068878571952893	1.0
PTBXL	8797	9943	4	150	TIK	True	0.10207559039632659	0.0014442588194761561	0.0066205497708651875	0.03229816534307881	1.0
PTBXL	8797	9943	5	150	TIK	True	0.10868081688807874	0.001983103754450238	0.00907130960876864	0.03676386594908584	1.0
PTBXL	8797	9943	6	150	TIK	True	0.1169174845405928	0.0018385323240437258	0.00838787709475423	0.037999021919733096	1.0
PTBXL	8797	9943	7	150	TIK	True	0.09369471454014654	0.0013809945776587587	0.006608113736261734	0.036356243862164184	1.0
PTBXL	8797	9943	8	150	TIK	True	0.12051187918517224	0.0014433253706929796	0.006610430116648487	0.03204268929308867	1.0
PTBXL	4533	950	1	40	TIK	False	0.15190543193003642	0.0034849108997240825	0.021412493960716487	0.10564528925694558	1.0
PTBXL	4533	950	2	40	TIK	False	0.14733926849108814	0.0035260542747668094	0.021871364495129973	0.09966271985556736	1.0
PTBXL	4533	950	3	40	TIK	False	0.19040857359444335	0.003459787568191024	0.021162882829345957	0.09860522533467192	1.0
PTBXL	4533	950	4	40	TIK	False	0.16860771506393854	0.003398449047832821	0.021195820964684572	0.10412983278774045	1.0
PTBXL	4533	950	5	40	TIK	False	0.19264720773703845	0.0034878202442974768	0.021388420328162575	0.09309272043658813	1.0
PTBXL	4533	950	6	40	TIK	False	0.14549975956425518	0.0033935310081449096	0.0206651299478364	0.09777775245765115	1.0
PTBXL	4533	950	7	40	TIK	False	0.3265843896480705	0.003456430588022463	0.02117960317509349	0.10517354596486228	1.0
PTBXL	4533	950	8	40	TIK	False	0.15119741492353186	0.00342684185951847	0.021580800183358045	0.09319941651553036	1.0
PTBXL	4533	950	9	40	TIK	False	0.14692723784094616	0.0033782321212472727	0.02044274818015123	0.10049479966364465	1.0
PTBXL	4533	950	1	100	TIK	False	0.20935683031688632	0.0037547962421932554	0.021570761700677853	0.0946128272384193	1.0
PTBXL	4533	950	2	100	TIK	False	0.13841067090599993	0.003780985199318619	0.022075906060452	0.08859261286995665	1.0
PTBXL	4533	950	3	100	TIK	False	0.1577546589496509	0.003726047622128791	0.02135299387985301	0.08902053312744287	1.0
PTBXL	4533	950	4	100	TIK	False	0.1607096680022142	0.0036597640184521138	0.021334863032326692	0.09086658125793529	1.0
PTBXL	4533	950	5	100	TIK	False	0.13259235715934903	0.0037172984912786254	0.0215115503369927	0.07780741559566146	1.0
PTBXL	4533	950	6	100	TIK	False	0.16554773730353828	0.0036446459570969084	0.020824226840118875	0.08440584908253511	1.0
PTBXL	4533	950	7	100	TIK	False	0.15071882915231255	0.003747775254430032	0.021464014266797306	0.09233576584170058	1.0
PTBXL	4533	950	8	100	TIK	False	0.23527313839203415	0.0036136677984384227	0.021731114030788805	0.08017198474537125	1.0
PTBXL	4533	950	9	100	TIK	False	0.1490746729715857	0.0035999388481153826	0.020560516914528308	0.08683486271080736	1.0
PTBXL	4533	950	1	150	TIK	False	0.20960305121094794	0.0037541004068276057	0.02157108763705605	0.09465467833865031	1.0
PTBXL	4533	950	2	150	TIK	False	0.1384347680013013	0.0037800457317648498	0.02207627169253075	0.08858524897077932	1.0
PTBXL	4533	950	3	150	TIK	False	0.1583700768542607	0.003725441127224506	0.02135392325871148	0.08903190259928219	1.0
PTBXL	4533	950	4	150	TIK	False	0.16095134597910668	0.0036587109751936154	0.02133518779405268	0.09089012298204913	1.0
PTBXL	4533	950	5	150	TIK	False	0.1325469127894712	0.0037165519256003253	0.02151153670537903	0.07781620238157408	1.0
PTBXL	4533	950	6	150	TIK	False	0.16491819797536955	0.00364387185494556	0.02082505820637876	0.08446247768407153	1.0
PTBXL	4533	950	7	150	TIK	False	0.15067524834639817	0.003746682591010655	0.0214642189812585	0.09238842293663445	1.0
PTBXL	4533	950	8	150	TIK	False	0.23068528681695769	0.0036130210169290113	0.021732615001447516	0.08018054560660849	1.0
PTBXL	4533	950	9	150	TIK	False	0.1488051161873778	0.0035991433297379296	0.0205612814098802	0.08688443684214872	1.0
PTBXL	4533	950	1	150	FD	True	0.16411027382577903	0.002402344226958571	0.016555160416599445	0.09014768962560529	1.0
PTBXL	4533	950	2	150	FD	True	0.1123690878323301	0.0024255895884301043	0.017143111023000555	0.0847022230946663	1.0
PTBXL	4533	950	3	150	FD	True	0.12072435236705721	0.0023696426104902017	0.016504593042894776	0.08434258724902578	1.0
PTBXL	4533	950	4	150	FD	True	0.11002620335920667	0.0023616476252558164	0.016529305652683686	0.08793329541488903	1.0
PTBXL	4533	950	5	150	FD	True	0.10503188204037153	0.00239308826918739	0.016876895575511267	0.07961584686988672	1.0
PTBXL	4533	950	6	150	FD	True	0.11489649734388749	0.002330557465772816	0.01617225070839948	0.08196019426364495	1.0
PTBXL	4533	950	7	150	FD	True	0.11436896231747427	0.0023654350795829933	0.016411796575062428	0.08876910806385244	1.0
PTBXL	4533	950	8	150	FD	True	0.12900165179997164	0.002360083650314272	0.017035977607610248	0.07808590704812902	1.0
PTBXL	4533	950	9	150	FD	True	0.11220721741943185	0.00229779616959705	0.015846209442015036	0.08466496886423067	1.0
PTBXL	4533	950	1	150	SG	True	0.16590788167846013	0.0023971340772266274	0.016581883490921497	0.09035237768781394	1.0
PTBXL	4533	950	2	150	SG	True	0.11228166707999769	0.0024209318716669087	0.017167864138821057	0.08492160541930215	1.0
PTBXL	4533	950	3	150	SG	True	0.12032863453027623	0.0023649287968262062	0.016527491493361555	0.08452942971456211	1.0
PTBXL	4533	950	4	150	SG	True	0.11028344391488427	0.0023569964744508255	0.016556971191380623	0.08824866795230119	1.0
PTBXL	4533	950	5	150	SG	True	0.10535053934929503	0.0023888158847019583	0.0168988549320764	0.07991129201839156	1.0
PTBXL	4533	950	6	150	SG	True	0.11560744929957578	0.0023262898162184947	0.016196137538309206	0.08222174219263258	1.0
PTBXL	4533	950	7	150	SG	True	0.11395568436495813	0.0023602212529375654	0.016430455788494735	0.08904081123485512	1.0
PTBXL	4533	950	8	150	SG	True	0.1292296901758725	0.0023567873784044267	0.01705931177408475	0.07831905803777561	1.0
PTBXL	4533	950	9	150	SG	True	0.11301301577350324	0.0022934734532404346	0.015868430246951733	0.08494701805255367	1.0
PTBXL	4533	950	1	150	SPEC	True	0.16411426483807057	0.0024024472210364884	0.01655505104839759	0.09014899858977533	1.0
PTBXL	4533	950	2	150	SPEC	True	0.11238147459700992	0.0024256818727119646	0.017143011839696513	0.08470178982200438	1.0
PTBXL	4533	950	3	150	SPEC	True	0.12075194378551642	0.002369736974173902	0.016504504539239115	0.08434379227729266	1.0
PTBXL	4533	950	4	150	SPEC	True	0.11003819056847101	0.002361740012509372	0.01652919115000944	0.08792991587766187	1.0
PTBXL	4533	950	5	150	SPEC	True	0.10503051546578711	0.002393172931446393	0.016876812209439884	0.07961150961520812	1.0
PTBXL	4533	950	6	150	SPEC	True	0.11490167348943676	0.0023306421853734023	0.016172158580358722	0.0819578316663321	1.0
PTBXL	4533	950	7	150	SPEC	True	0.114391170954783	0.0023655382726805708	0.016411722842064668	0.0887672588128259	1.0
PTBXL	4533	950	8	150	SPEC	True	0.12902400455861376	0.0023601504175837936	0.01703588751511645	0.07808408947180398	1.0
PTBXL	4533	950	9	150	SPEC	True	0.11219716555210044	0.0022978823330923187	0.015846119262642837	0.08466181220625918	1.0
PTBXL	4533	950	1	150	SG0SPEC	True	0.16524685114715873	0.00238280035990933	0.016602769107399506	0.09007862600937631	1.0
PTBXL	4533	950	2	150	SG0SPEC	True	0.11081584063022822	0.002407869008091424	0.017186529798774147	0.08490684938936327	1.0
PTBXL	4533	950	3	150	SG0SPEC	True	0.11735821514327074	0.0023514215191880725	0.016544829240760603	0.08443050632108677	1.0
PTBXL	4533	950	4	150	SG0SPEC	True	0.10904387491030935	0.002343984796109561	0.01657768380123153	0.08838879072617481	1.0
PTBXL	4533	950	5	150	SG0SPEC	True	0.1051426583470351	0.002376706378318146	0.016915340386485424	0.08031159005710548	1.0
PTBXL	4533	950	6	150	SG0SPEC	True	0.11407946311101387	0.0023142753300162034	0.016214456094034768	0.08238202454000326	1.0
PTBXL	4533	950	7	150	SG0SPEC	True	0.11162183078321905	0.0023457461703307834	0.016444433359264925	0.08906960909001921	1.0
PTBXL	4533	950	8	150	SG0SPEC	True	0.12510762935076603	0.002346898804348414	0.01707705053461271	0.07854820912078762	1.0
PTBXL	4533	950	9	150	SG0SPEC	True	0.11405761861079086	0.0022811185726158358	0.015884909897669417	0.0851096229658985	1.0
PTBXL	4533	950	1	150	TIK	True	0.1253975532696092	0.002359502853081789	0.01663467623502789	0.09005464636648645	1.0
PTBXL	4533	950	2	150	TIK	True	0.10835354763850405	0.0023872701764194597	0.017203559773056605	0.08542275213350262	1.0
PTBXL	4533	950	3	150	TIK	True	0.11462202501691438	0.002330053526547585	0.01656349206989839	0.08472493908806736	1.0
PTBXL	4533	950	4	150	TIK	True	0.10808366345426547	0.002322451702391793	0.01660676449786782	0.08895701293552143	1.0
PTBXL	4533	950	5	150	TIK	True	0.10705552820744435	0.0023583252798296435	0.016927476342817653	0.08145242208319002	1.0
PTBXL	4533	950	6	150	TIK	True	0.11384246902676484	0.00229562250606012	0.01623488839091409	0.0832302870867517	1.0
PTBXL	4533	950	7	150	TIK	True	0.11071950446161148	0.0023227900195193617	0.01645345329491604	0.0895177906962335	1.0
PTBXL	4533	950	8	150	TIK	True	0.1195344092912524	0.002331912162135388	0.017090896791690745	0.0795287571521936	1.0
PTBXL	4533	950	9	150	TIK	True	0.12228765202545858	0.0022626275899394017	0.01590343402560839	0.08592680734449243	1.0
PTBXL	18335	19951	1	40	TIK	False	0.18350537257208327	0.0020895602500856864	0.008010284419529688	0.033081578842964796	1.0
PTBXL	18335	19951	2	40	TIK	False	0.14027846591145854	0.0021841973455279935	0.008632888568738104	0.037580919617564816	1.0
PTBXL	18335	19951	3	40	TIK	False	0.1840235790891551	0.0021771847877980685	0.008397838957427824	0.03534817394898089	1.0
PTBXL	18335	19951	4	40	TIK	False	0.15204166069109437	0.002208549000998444	0.008952477791224177	0.03350477580962649	1.0
PTBXL	18335	19951	5	40	TIK	False	0.2427325111510001	0.0018801470748550273	0.007514535478733415	0.04187368644873886	1.0
PTBXL	18335	19951	6	40	TIK	False	0.17447859853784517	0.002262827124743057	0.008609320045508151	0.04350663806000418	1.0
PTBXL	18335	19951	7	40	TIK	False	0.1472469904641744	0.002128493527989759	0.008153613234090237	0.041503688621880315	1.0
PTBXL	18335	19951	8	40	TIK	False	0.2328396820052038	0.00237912505119023	0.009048628069768128	0.04166310963439753	1.0
PTBXL	18335	19951	9	40	TIK	False	0.14931522304349576	0.0022871115303994115	0.008743830920515144	0.0406073598483192	1.0
PTBXL	18335	19951	1	100	TIK	False	0.172513067565546	0.0022811486095966785	0.008365633558044176	0.06127844325683319	1.0
PTBXL	18335	19951	2	100	TIK	False	0.1747357160823561	0.0024560032031161346	0.00904855490820275	0.06353182968643904	1.0
PTBXL	18335	19951	3	100	TIK	False	0.18805005779903375	0.0023535580785237404	0.008726549175226517	0.03928801680849997	1.0
PTBXL	18335	19951	4	100	TIK	False	0.13830686884178806	0.002371859830144212	0.009253939936560335	0.05864503976789583	1.0
PTBXL	18335	19951	5	100	TIK	False	0.21157856030393424	0.002113175567325765	0.00792771040581726	0.06192669197789522	1.0
PTBXL	18335	19951	6	100	TIK	False	0.19357487011357133	0.0024751167584863083	0.008980682160989096	0.06702640434547727	1.0
PTBXL	18335	19951	7	100	TIK	False	0.21695540892736825	0.002359689293147478	0.00855459802088124	0.06835297968936425	1.0
PTBXL	18335	19951	8	100	TIK	False	0.16573671743712426	0.0025755649629887363	0.009316908058738922	0.06559089287824783	1.0
PTBXL	18335	19951	9	100	TIK	False	0.19261469689695762	0.0024606871951365597	0.008988212798862829	0.05062944808892769	1.0
PTBXL	18335	19951	1	150	TIK	False	0.17194601832569387	0.0022819198709736078	0.008366537955070754	0.06120441692902852	1.0
PTBXL	18335	19951	2	150	TIK	False	0.17824860782004368	0.0024562865523346223	0.009050576904087898	0.06365610244136767	1.0
PTBXL	18335	19951	3	150	TIK	False	0.18715746264293504	0.002353458106000344	0.008728462635736107	0.03925185537449742	1.0
PTBXL	18335	19951	4	150	TIK	False	0.14110300095154252	0.0023722495397435856	0.009255565011640593	0.05873339551976176	1.0
PTBXL	18335	19951	5	150	TIK	False	0.21217900180244365	0.0021127969081411314	0.007929916750114034	0.061980095490345284	1.0
PTBXL	18335	19951	6	150	TIK	False	0.19279012380124497	0.0024762585272457643	0.008981526020108743	0.06701215470537897	1.0
PTBXL	18335	19951	7	150	TIK	False	0.21837657041768183	0.0023598164911855105	0.008555823376404965	0.06854242291595489	1.0
PTBXL	18335	19951	8	150	TIK	False	0.16596993442264754	0.0025762510931444087	0.009319173464307412	0.06566066838223893	1.0
PTBXL	18335	19951	9	150	TIK	False	0.24774136187752258	0.002460640992086988	0.00899097410359877	0.0508507144259258	1.0
PTBXL	18335	19951	1	150	FD	True	0.13489670332996556	0.0014008709853487377	0.006020281432571744	0.037175602414644786	1.0
PTBXL	18335	19951	2	150	FD	True	0.12708634072379119	0.0014616235387007479	0.006427610463189527	0.037283111520251974	1.0
PTBXL	18335	19951	3	150	FD	True	0.14983953924016719	0.0014609753959643117	0.006286624269792188	0.029770330799618733	1.0
PTBXL	18335	19951	4	150	FD	True	0.10467949589915304	0.0014887820117895178	0.006601527500127391	0.03539519947641677	1.0
PTBXL	18335	19951	5	150	FD	True	0.1609116572319115	0.0012634784989537212	0.005582816922662569	0.041272574244569225	1.0
PTBXL	18335	19951	6	150	FD	True	0.13553597616416527	0.001480161132255139	0.006364487527358259	0.04447030072388244	1.0
PTBXL	18335	19951	7	150	FD	True	0.1738785497582404	0.0014350703893155935	0.005995820270764031	0.044662963478321716	1.0
PTBXL	18335	19951	8	150	FD	True	0.11697102868981377	0.0015254410001925467	0.006431224752786065	0.04074739039401746	1.0
PTBXL	18335	19951	9	150	FD	True	0.15590900158022647	0.0014996546984866342	0.006388390236534526	0.0354374802242435	1.0
PTBXL	18335	19951	1	150	SG	True	0.13770073127392565	0.0013985780273708395	0.006010310672959002	0.0367298987804026	1.0
PTBXL	18335	19951	2	150	SG	True	0.12380872665800612	0.001457767799009145	0.0064068766801716305	0.03704378978044167	1.0
PTBXL	18335	19951	3	150	SG	True	0.1687548616077122	0.0014591416874734622	0.006271908474974091	0.02998383215271919	1.0
PTBXL	18335	19951	4	150	SG	True	0.10166106398769623	0.0014876735398824078	0.006592882426139273	0.034920555259679735	1.0
PTBXL	18335	19951	5	150	SG	True	0.15802893353908207	0.001260781364818279	0.0055692693370724584	0.040903800855948864	1.0
PTBXL	18335	19951	6	150	SG	True	0.13867770661035106	0.0014767497962614663	0.006348650296206545	0.04410605812282057	1.0
PTBXL	18335	19951	7	150	SG	True	0.1837937486180444	0.0014325797298993708	0.005981912608659057	0.044353732287708746	1.0
PTBXL	18335	19951	8	150	SG	True	0.11376627528877	0.0015234205482910156	0.00641421795016888	0.04032849000007433	1.0
PTBXL	18335	19951	9	150	SG	True	0.1579413061353657	0.0014970174461774986	0.006374513400464362	0.035340966363968794	1.0
PTBXL	18335	19951	1	150	SPEC	True	0.13485934227792085	0.0014009223526011692	0.006020358398947936	0.03720645367772124	1.0
PTBXL	18335	19951	2	150	SPEC	True	0.1271552084504497	0.0014617044973127891	0.0064277358270803265	0.037312494449848535	1.0
PTBXL	18335	19951	3	150	SPEC	True	0.14955913398554155	0.0014610187019442064	0.006286720591276894	0.02976713541680057	1.0
PTBXL	18335	19951	4	150	SPEC	True	0.1047413627299633	0.0014888125270702743	0.0066015954207742245	0.035424828470916304	1.0
PTBXL	18335	19951	5	150	SPEC	True	0.16096040117912422	0.0012635378100699355	0.005582908770544657	0.04129897681959793	1.0
PTBXL	18335	19951	6	150	SPEC	True	0.13548442614740336	0.001480233340189046	0.006364588932708901	0.04449922334203967	1.0
PTBXL	18335	19951	7	150	SPEC	True	0.17374974588008044	0.0014351254322429723	0.005995914645542329	0.044689189786536986	1.0
PTBXL	18335	19951	8	150	SPEC	True	0.11706011405134435	0.0015254903324883888	0.006431335664806205	0.04077430760348879	1.0
PTBXL	18335	19951	9	150	SPEC	True	0.1559311092604666	0.0014997133780453187	0.0063884878373228395	0.03545100177494114	1.0
PTBXL	18335	19951	1	150	SG0SPEC	True	0.138832390987959	0.0013912473833796954	0.006000538828385901	0.03340163570577301	1.0
PTBXL	18335	19951	2	150	SG0SPEC	True	0.11571601551682724	0.0014461394590813872	0.006389068145209455	0.03455600359112302	1.0
PTBXL	18335	19951	3	150	SG0SPEC	True	0.15761788096054458	0.0014521396508798995	0.006259427114083507	0.02931041214785543	1.0
PTBXL	18335	19951	4	150	SG0SPEC	True	0.09790062587745943	0.0014812391532107825	0.006584898139973624	0.03182768145009581	1.0
PTBXL	18335	19951	5	150	SG0SPEC	True	0.13719362798736853	0.0012511652783742777	0.0055576966567851575	0.03768082211360214	1.0
PTBXL	18335	19951	6	150	SG0SPEC	True	0.17879746656770126	0.0014657616962857902	0.006334417247176313	0.04106594000087909	1.0
PTBXL	18335	19951	7	150	SG0SPEC	True	0.1938668924536258	0.0014242210475851763	0.0059693392142726705	0.040753164528984656	1.0
PTBXL	18335	19951	8	150	SG0SPEC	True	0.12559832841478835	0.0015138133658704669	0.006399671765277373	0.03748826050331293	1.0
PTBXL	18335	19951	9	150	SG0SPEC	True	0.16076950904630494	0.0014875068959339266	0.006362228090200651	0.03373659261757688	1.0
PTBXL	18335	19951	1	150	TIK	True	0.12043725416125024	0.0013811995519389716	0.005970419260400036	0.02636640761596724	1.0
PTBXL	18335	19951	2	150	TIK	True	0.11408574229791822	0.0014267412349367485	0.006335287047767204	0.029376638174765844	1.0
PTBXL	18335	19951	3	150	TIK	True	0.12067858088938854	0.001440770504356367	0.006223335907489057	0.026532187728318373	1.0
PTBXL	18335	19951	4	150	TIK	True	0.09729270937387993	0.0014689738381160103	0.006557785757395834	0.025318655410157896	1.0
PTBXL	18335	19951	5	150	TIK	True	0.13229785942004674	0.0012345647658213456	0.00552397938071328	0.03173809601534659	1.0
PTBXL	18335	19951	6	150	TIK	True	0.1900396894729438	0.0014490896892753345	0.0062908379402123096	0.03486605665953046	1.0
PTBXL	18335	19951	7	150	TIK	True	0.14486844655199912	0.001411389103765139	0.0059316816175926075	0.033372655179113	1.0
PTBXL	18335	19951	8	150	TIK	True	0.18392425096840312	0.0014986236334398337	0.006359453006348544	0.03127010288539251	1.0
PTBXL	18335	19951	9	150	TIK	True	0.15097534427158296	0.0014729550958165597	0.00632819727680686	0.029611233890826313	1.0
PTBXL	3695	1158	1	40	TIK	False	0.16358549838289574	0.0049660817680095065	0.024749869275449355	0.0831875267115802	1.0
PTBXL	3695	1158	2	40	TIK	False	0.1727114181367055	0.004830288376352683	0.024437620403177252	0.07021505092237919	1.0
PTBXL	3695	1158	3	40	TIK	False	0.19219583716855348	0.0040776175019248545	0.020601289202193087	0.07544031555952242	1.0
PTBXL	3695	1158	4	40	TIK	False	0.1686306497687521	0.0044306455663592845	0.0228076031833186	0.05947447731385231	1.0
PTBXL	3695	1158	5	40	TIK	False	0.18397678612301172	0.0050278675440476196	0.02512797729389091	0.06779523870031529	1.0
PTBXL	3695	1158	6	40	TIK	False	0.18988696987788647	0.005105701026104791	0.02526203893733693	0.07462779796138402	1.0
PTBXL	3695	1158	7	40	TIK	False	0.16992997985492264	0.004911450390020635	0.02452733337981205	0.07804060281928407	1.0
PTBXL	3695	1158	8	40	TIK	False	0.1820462624732648	0.004939005528538125	0.024441309649855653	0.08000000035071882	1.0
PTBXL	3695	1158	9	40	TIK	False	0.18437275386483565	0.0048818164442536215	0.024921291727296093	0.07675722230128973	1.0
PTBXL	3695	1158	10	40	TIK	False	0.20315838816040455	0.004923912188255936	0.025174548835163332	0.07221182356950931	1.0
PTBXL	3695	1158	11	40	TIK	False	0.1830923629185303	0.004969697713367049	0.025202554429845724	0.07922459778419963	1.0
PTBXL	3695	1158	12	40	TIK	False	0.16088624517477101	0.004046350737298848	0.01975124438085347	0.08071474361249999	1.0
PTBXL	3695	1158	13	40	TIK	False	0.2627411650318312	0.00461844962209947	0.02357567873088719	0.06272448518277218	1.0
PTBXL	3695	1158	14	40	TIK	False	0.16091429411902522	0.004939964327242607	0.02483440543108158	0.06368505996731508	1.0
PTBXL	3695	1158	1	100	TIK	False	0.21364255519970654	0.005553505391124917	0.02601115174445008	0.08105367318685258	1.0
PTBXL	3695	1158	2	100	TIK	False	0.1759311718036358	0.00522760866104061	0.025231773917037823	0.06367705296752799	1.0
PTBXL	3695	1158	3	100	TIK	False	0.1681992217159252	0.004447430328903088	0.0212882554519082	0.08650152524550106	1.0
PTBXL	3695	1158	4	100	TIK	False	0.24479082043271227	0.004654533398173152	0.02260645389805657	0.05856180137044451	1.0
PTBXL	3695	1158	5	100	TIK	False	0.19739115162156834	0.005509105637474075	0.026037613031815534	0.06750446704236582	1.0
PTBXL	3695	1158	6	100	TIK	False	0.18944130726449349	0.005668887634231485	0.026428679846113055	0.07435569865850587	1.0
PTBXL	3695	1158	7	100	TIK	False	0.19886493169535993	0.0054624094167383735	0.025808381954873397	0.07965523747687436	1.0
PTBXL	3695	1158	8	100	TIK	False	0.177127309160308	0.005495293752798248	0.025574644544369425	0.08026961336424654	1.0
PTBXL	3695	1158	9	100	TIK	False	0.16484154776941284	0.005387453683240571	0.02602924552006925	0.07846625676945335	1.0
PTBXL	3695	1158	10	100	TIK	False	0.17388054968032937	0.005488342411718986	0.026450665565450775	0.07419705006324595	1.0
PTBXL	3695	1158	11	100	TIK	False	0.26784241891691885	0.00553070726204862	0.026461702385520116	0.08063336812564573	1.0
PTBXL	3695	1158	12	100	TIK	False	0.21901213835088837	0.004526126893384525	0.020792866331511933	0.08801521726193846	1.0
PTBXL	3695	1158	13	100	TIK	False	0.18125442693247232	0.004961761822899682	0.023979270491637526	0.0657482451414962	1.0
PTBXL	3695	1158	14	100	TIK	False	0.19553362974691843	0.00528037303947742	0.025187818045069196	0.06582690031983829	1.0
PTBXL	3695	1158	1	150	TIK	False	0.2150092887047392	0.005553657160954645	0.026009610401728337	0.08101067565456652	1.0
PTBXL	3695	1158	2	150	TIK	False	0.17544715245336817	0.0052277639202260515	0.025228422787417354	0.06366023035089773	1.0
PTBXL	3695	1158	3	150	TIK	False	0.16792002763135921	0.004449902368056893	0.021286626722144493	0.08695927513638425	1.0
PTBXL	3695	1158	4	150	TIK	False	0.24713252247226983	0.004655284812533252	0.022602813734010536	0.0585394986787686	1.0
PTBXL	3695	1158	5	150	TIK	False	0.19784844761415588	0.005510210044694584	0.0260364454998735	0.06746664904122393	1.0
PTBXL	3695	1158	6	150	TIK	False	0.18879906961306767	0.005669068479043516	0.026427087042587526	0.07437281187864528	1.0
PTBXL	3695	1158	7	150	TIK	False	0.19712371257373273	0.005462497774550951	0.025808365483775454	0.07965478261739524	1.0
PTBXL	3695	1158	8	150	TIK	False	0.17606357720875854	0.005496220228164001	0.025572930905865876	0.08023115711912078	1.0
PTBXL	3695	1158	9	150	TIK	False	0.16749796398415837	0.0053877095624293	0.02602724832500075	0.07845200753150194	1.0
PTBXL	3695	1158	10	150	TIK	False	0.1718678894849911	0.005488324601705622	0.0264488599821473	0.0741710698739742	1.0
PTBXL	3695	1158	11	150	TIK	False	0.26054449461253015	0.005531014903112319	0.026460140040422304	0.08058561856289445	1.0
PTBXL	3695	1158	12	150	TIK	False	0.22056953161904794	0.004526753821055943	0.020791438686336157	0.08798164028902622	1.0
PTBXL	3695	1158	13	150	TIK	False	0.18016176329264225	0.004963122945521316	0.02397669598982228	0.06573135181856116	1.0
PTBXL	3695	1158	14	150	TIK	False	0.19901778977430337	0.005280623336691148	0.025184618651036272	0.06582337180995845	1.0
PTBXL	3695	1158	1	150	FD	True	0.14119040825520732	0.0028703849730042927	0.01699736352297534	0.0817870513882554	1.0
PTBXL	3695	1158	2	150	FD	True	0.14218663837015086	0.0028436896921575664	0.0167097524653842	0.07014436547125065	1.0
PTBXL	3695	1158	3	150	FD	True	0.2425212687165743	0.0024183515846750393	0.013250661498625957	0.07565509703508494	1.0
PTBXL	3695	1158	4	150	FD	True	0.1334154106287422	0.0026572329735085375	0.015106497643354947	0.059508233017573894	1.0
PTBXL	3695	1158	5	150	FD	True	0.1523169691789059	0.002892904867631748	0.01661261809492265	0.06839581170851279	1.0
PTBXL	3695	1158	6	150	FD	True	0.15344056163654832	0.0029308120823463473	0.017125362089747166	0.0737667281422698	1.0
PTBXL	3695	1158	7	150	FD	True	0.14953544067092717	0.002829093426562193	0.0169579644759096	0.07692018615415021	1.0
PTBXL	3695	1158	8	150	FD	True	0.14029906493096114	0.0028580325045855248	0.01661348081264417	0.0797897307137544	1.0
PTBXL	3695	1158	9	150	FD	True	0.1353120686457829	0.0028184803405579776	0.017212610861505568	0.07651436506349855	1.0
PTBXL	3695	1158	10	150	FD	True	0.1262363907609673	0.002863658376023453	0.01714947730347476	0.07324113793919786	1.0
PTBXL	3695	1158	11	150	FD	True	0.13872456465118405	0.002866180170998426	0.017042902788941026	0.07885529556094811	1.0
PTBXL	3695	1158	12	150	FD	True	0.1468722413136227	0.0023884991597852697	0.013045516270104333	0.08331715387326478	1.0
PTBXL	3695	1158	13	150	FD	True	0.16243773842624443	0.002709193505847215	0.015417362031782837	0.06406119514744354	1.0
PTBXL	3695	1158	14	150	FD	True	0.16678571686082608	0.0028696970116878742	0.016194714450535448	0.06301581677713176	1.0
PTBXL	3695	1158	1	150	SG	True	0.13879412181194659	0.002859590140441037	0.016955204444575506	0.08217816810393255	1.0
PTBXL	3695	1158	2	150	SG	True	0.14156248995773163	0.002835193086321597	0.016677199365854257	0.07054746710942392	1.0
PTBXL	3695	1158	3	150	SG	True	0.14141936159462157	0.0024082701121694605	0.013243826318098584	0.07522039682618628	1.0
PTBXL	3695	1158	4	150	SG	True	0.134736539951571	0.0026499311330029766	0.015133991143921492	0.059684483743947275	1.0
PTBXL	3695	1158	5	150	SG	True	0.15293382434096325	0.0028836434953072483	0.016575083284463835	0.06861810784537659	1.0
PTBXL	3695	1158	6	150	SG	True	0.1564506432342578	0.002920682082362794	0.017089518446903637	0.07405493170517227	1.0
PTBXL	3695	1158	7	150	SG	True	0.1416103563745828	0.002819787851892718	0.016916554496878886	0.07719574545990548	1.0
PTBXL	3695	1158	8	150	SG	True	0.14166354662800867	0.0028475029585095647	0.016573821555783033	0.08008193124067985	1.0
PTBXL	3695	1158	9	150	SG	True	0.13404874920009444	0.002809526265278937	0.01717538212121076	0.07676044531934792	1.0
PTBXL	3695	1158	10	150	SG	True	0.1292642981932871	0.002852720910649668	0.017115110772756733	0.0734998164520034	1.0
PTBXL	3695	1158	11	150	SG	True	0.13635839264959287	0.0028555886213902414	0.017004534523077177	0.07912807881988718	1.0
PTBXL	3695	1158	12	150	SG	True	0.14137507714624534	0.0023774773912261632	0.0130225101063095	0.08348536605708155	1.0
PTBXL	3695	1158	13	150	SG	True	0.16069357180871277	0.0027007767144869494	0.01542357673755909	0.06413141301289264	1.0
PTBXL	3695	1158	14	150	SG	True	0.16664627886084352	0.002860613745185981	0.01620480269521514	0.06311609847966235	1.0
PTBXL	3695	1158	1	150	SPEC	True	0.14119536270501837	0.002870616155449924	0.016997581427211094	0.08179215271905266	1.0
PTBXL	3695	1158	2	150	SPEC	True	0.1421789530637304	0.002843863295419	0.01670992146140332	0.07014335939777927	1.0
PTBXL	3695	1158	3	150	SPEC	True	0.24394314568585884	0.002418559707040464	0.013250649905601401	0.0756843763456901	1.0
PTBXL	3695	1158	4	150	SPEC	True	0.13341543655023175	0.002657373308794512	0.015106356384592373	0.0595094623001547	1.0
PTBXL	3695	1158	5	150	SPEC	True	0.15227909813474164	0.002893100198689851	0.016612812066101598	0.06840174446447347	1.0
PTBXL	3695	1158	6	150	SPEC	True	0.15330778715690482	0.0029310312085943637	0.01712554541431498	0.07377296320157199	1.0
PTBXL	3695	1158	7	150	SPEC	True	0.1495951681848318	0.002829298586259981	0.01695818174654854	0.07692884471223922	1.0
PTBXL	3695	1158	8	150	SPEC	True	0.1402414427594786	0.002858256119646783	0.016613695089459157	0.07979720138541292	1.0
PTBXL	3695	1158	9	150	SPEC	True	0.13530405689670216	0.0028186734322110966	0.017212798105538853	0.07652218524812021	1.0
PTBXL	3695	1158	10	150	SPEC	True	0.12612903734995398	0.0028638903773903395	0.017149648896564076	0.07324877264533688	1.0
PTBXL	3695	1158	11	150	SPEC	True	0.13875929895876338	0.002866404779697432	0.017043091836001653	0.07886292578744715	1.0
PTBXL	3695	1158	12	150	SPEC	True	0.14695628291141344	0.0023887263913559944	0.013045602184593713	0.08333186950445837	1.0
PTBXL	3695	1158	13	150	SPEC	True	0.16244528145200018	0.002709361605070227	0.015417292097017692	0.06406781016371549	1.0
PTBXL	3695	1158	14	150	SPEC	True	0.1667989327066932	0.0028698761677268263	0.0161946381100058	0.06302252397352341	1.0
PTBXL	3695	1158	1	150	SG0SPEC	True	0.13643985631883465	0.0028234087839053173	0.01691851509259989	0.08193241225322631	1.0
PTBXL	3695	1158	2	150	SG0SPEC	True	0.14398565074954708	0.0028081781438165513	0.016648264390410557	0.0711053937669757	1.0
PTBXL	3695	1158	3	150	SG0SPEC	True	0.1248217122394205	0.0023846894089338006	0.013237998899554649	0.07340879231165405	1.0
PTBXL	3695	1158	4	150	SG0SPEC	True	0.13698076073641516	0.0026316732131039457	0.015156040201458883	0.05975469775940366	1.0
PTBXL	3695	1158	5	150	SG0SPEC	True	0.15755449380477698	0.0028517881411312153	0.016541444244089508	0.06843913476560072	1.0
PTBXL	3695	1158	6	150	SG0SPEC	True	0.1633535193565185	0.00288539875533551	0.017057754412694318	0.07376914852083122	1.0
PTBXL	3695	1158	7	150	SG0SPEC	True	0.13382752444904988	0.0027870658992369965	0.016881073079803216	0.07668008528555804	1.0
PTBXL	3695	1158	8	150	SG0SPEC	True	0.14713927982217767	0.002812030904203064	0.01653949081092748	0.07970179768470755	1.0
PTBXL	3695	1158	9	150	SG0SPEC	True	0.13623236488557694	0.002777591652617792	0.01714300220827557	0.07623198836846105	1.0
PTBXL	3695	1158	10	150	SG0SPEC	True	0.13995103767883857	0.002816934893958327	0.017084431737862768	0.07304421883861024	1.0
PTBXL	3695	1158	11	150	SG0SPEC	True	0.15008547337215716	0.0028202409258924694	0.016970912178853402	0.07862363473648348	1.0
PTBXL	3695	1158	12	150	SG0SPEC	True	0.1341564538959895	0.0023468679795604435	0.01300712751917266	0.0825338204988039	1.0
PTBXL	3695	1158	13	150	SG0SPEC	True	0.15849544808584304	0.0026768251385073465	0.015429213409142965	0.06377170610566293	1.0
PTBXL	3695	1158	14	150	SG0SPEC	True	0.17014371879124066	0.002835365101800605	0.016210305334680118	0.06270604486793847	1.0
PTBXL	3695	1158	1	150	TIK	True	0.15319701453479362	0.0027870568166040045	0.016807511513455012	0.08228947504136777	1.0
PTBXL	3695	1158	2	150	TIK	True	0.1473741016955118	0.0027848017533045966	0.016560067973924213	0.07277701281394224	1.0
PTBXL	3695	1158	3	150	TIK	True	0.13565652043373583	0.002364255421991412	0.013259447500953576	0.07287296321734199	1.0
PTBXL	3695	1158	4	150	TIK	True	0.15181303248374126	0.0026211901743245134	0.015235071761606914	0.06027719641261746	1.0
PTBXL	3695	1158	5	150	TIK	True	0.1593729401323612	0.002825866863863638	0.01645007225334031	0.06885055463881656	1.0
PTBXL	3695	1158	6	150	TIK	True	0.14316180623046063	0.002853540751731969	0.01695397865282196	0.0740880249256419	1.0
PTBXL	3695	1158	7	150	TIK	True	0.16309824454055596	0.002755777734564994	0.016761395925038697	0.0766588691755407	1.0
PTBXL	3695	1158	8	150	TIK	True	0.147424664045618	0.002777587437879991	0.016446194181069483	0.07990823546289068	1.0
PTBXL	3695	1158	9	150	TIK	True	0.1420071486615552	0.0027493959525797906	0.017034805531922992	0.07594768079892338	1.0
PTBXL	3695	1158	10	150	TIK	True	0.14247294352314846	0.0027830507668370748	0.016983180841582714	0.07313643555832353	1.0
PTBXL	3695	1158	11	150	TIK	True	0.1639097240087258	0.0027876401785094157	0.016863137648846574	0.07852219952681147	1.0
PTBXL	3695	1158	12	150	TIK	True	0.1513434251723214	0.0023144456418015954	0.012970273326596712	0.08154893570180971	1.0
PTBXL	3695	1158	13	150	TIK	True	0.1728658802406381	0.002661840559038336	0.01548534672450426	0.06366751613465337	1.0
PTBXL	3695	1158	14	150	TIK	True	0.17250294617785022	0.002820294275965436	0.016271450399303833	0.06263433809872984	1.0
PTBXL	10523	13959	1	40	TIK	False	0.1656326021453554	0.0029499598125629313	0.011055193980563063	0.020184582295827085	1.0
PTBXL	10523	13959	2	40	TIK	False	0.1793043506067639	0.003360365443574135	0.012810454763799729	0.016783428108963362	1.0
PTBXL	10523	13959	3	40	TIK	False	0.1654843192573675	0.002846793693798976	0.01066695278195956	0.0144878896782806	1.0
PTBXL	10523	13959	4	40	TIK	False	0.14370521034449177	0.0031888357953277053	0.011738538704475297	0.019939740985568288	1.0
PTBXL	10523	13959	5	40	TIK	False	0.16479743022644555	0.003026440589037601	0.011741703239888079	0.017310933912223728	1.0
PTBXL	10523	13959	6	40	TIK	False	0.21495312136377295	0.0029453698991956834	0.01106191409152624	0.01808159606119026	1.0
PTBXL	10523	13959	7	40	TIK	False	0.23225430151200863	0.0031875601965502386	0.011979895409875227	0.015901135107025184	1.0
PTBXL	10523	13959	8	40	TIK	False	0.16898340917309093	0.0030829504966251374	0.011508830511037916	0.01922130746514735	1.0
PTBXL	10523	13959	1	100	TIK	False	0.2245011135117234	0.0031071557842172436	0.01154971912801323	0.017135540550848167	1.0
PTBXL	10523	13959	2	100	TIK	False	0.2253024129383537	0.003533795092088476	0.013288740478337734	0.015538595591975506	1.0
PTBXL	10523	13959	3	100	TIK	False	0.20690378161927084	0.002991807635413994	0.011084726020460633	0.014218387288168122	1.0
PTBXL	10523	13959	4	100	TIK	False	0.1800917181407479	0.003342554831361955	0.012204024248522068	0.013255678598544648	1.0
PTBXL	10523	13959	5	100	TIK	False	0.2036442644405226	0.003158422019039022	0.01219869155114897	0.012853937845754632	1.0
PTBXL	10523	13959	6	100	TIK	False	0.2085343260114056	0.003090768304404948	0.011480623615139563	0.010607245502309825	1.0
PTBXL	10523	13959	7	100	TIK	False	0.20057187392325498	0.003328257926999046	0.012460782130858387	0.015617343209611008	1.0
PTBXL	10523	13959	8	100	TIK	False	0.17724705298940618	0.0032396796908565418	0.01202053343453571	0.016669628574462716	1.0
PTBXL	10523	13959	1	150	TIK	False	0.22730368175471888	0.0031079784054076054	0.011551528522421087	0.016983192261497443	1.0
PTBXL	10523	13959	2	150	TIK	False	0.24249606010360938	0.0035344300462181364	0.013290523314120934	0.015823096346358992	1.0
PTBXL	10523	13959	3	150	TIK	False	0.20374088215857966	0.0029925286619379063	0.011086044689393334	0.014107491634127837	1.0
PTBXL	10523	13959	4	150	TIK	False	0.1810351136752989	0.0033433693526982214	0.012205298534666226	0.013261017390374495	1.0
PTBXL	10523	13959	5	150	TIK	False	0.23533670568112544	0.0031596765065767473	0.012199867131786888	0.013102220809802716	1.0
PTBXL	10523	13959	6	150	TIK	False	0.2301271755908266	0.0030918126996800042	0.011481272290897964	0.011051890200174549	1.0
PTBXL	10523	13959	7	150	TIK	False	0.19694037525220867	0.0033287851077543947	0.01246232384023296	0.015548298278603611	1.0
PTBXL	10523	13959	8	150	TIK	False	0.22456257527382548	0.0032410153824840413	0.012022320294170899	0.01656909649021436	1.0
PTBXL	10523	13959	1	150	FD	True	0.15800009157410932	0.001937487507126256	0.008872616217223486	0.024274589754835152	1.0
PTBXL	10523	13959	2	150	FD	True	0.10425526423164122	0.0022069832303889705	0.010216295138238027	0.021101772819367162	1.0
PTBXL	10523	13959	3	150	FD	True	0.12508888376306485	0.0018775036835315738	0.00857913333965534	0.019336642538450684	1.0
PTBXL	10523	13959	4	150	FD	True	0.13724156470687748	0.002089344823311039	0.009285645522868332	0.024371747862949534	1.0
PTBXL	10523	13959	5	150	FD	True	0.08717976123375766	0.0020099456962700147	0.009458559505867173	0.021354316025556517	1.0
PTBXL	10523	13959	6	150	FD	True	0.11510383986258198	0.0019354756047698346	0.008931135344698953	0.021145925668279247	1.0
PTBXL	10523	13959	7	150	FD	True	0.11660446356398525	0.0021002874795534848	0.009615524807735603	0.020140130580383518	1.0
PTBXL	10523	13959	8	150	FD	True	0.11141323325633491	0.0020289431107138756	0.00917339778006224	0.02368253810787384	1.0
PTBXL	10523	13959	1	150	SG	True	0.13261924703869615	0.0019350250863608763	0.0088531565701004	0.024628388292135386	1.0
PTBXL	10523	13959	2	150	SG	True	0.10559149665186024	0.0022044842791744687	0.01019900773323222	0.021353327126427412	1.0
PTBXL	10523	13959	3	150	SG	True	0.12515514231986322	0.0018748262482769814	0.008562422585130774	0.019546915759249568	1.0
PTBXL	10523	13959	4	150	SG	True	0.13541640129892807	0.0020857879034856933	0.009266987108335609	0.024762178883053387	1.0
PTBXL	10523	13959	5	150	SG	True	0.08690441297603818	0.0020078250528441518	0.009441102203815109	0.021659552015746937	1.0
PTBXL	10523	13959	6	150	SG	True	0.10945568103522213	0.001933167685657531	0.008917796232968693	0.021634528341766587	1.0
PTBXL	10523	13959	7	150	SG	True	0.1259464840202064	0.0020974334360309797	0.009596625738943302	0.020345124350503584	1.0
PTBXL	10523	13959	8	150	SG	True	0.10015603758409188	0.002026086811065168	0.009152569810737036	0.023973701014529246	1.0
PTBXL	10523	13959	1	150	SPEC	True	0.15890176225971	0.0019375401211352678	0.008872788343889696	0.024266085889859023	1.0
PTBXL	10523	13959	2	150	SPEC	True	0.10421762312389558	0.002207038001587686	0.0102164552036868	0.021099503174487323	1.0
PTBXL	10523	13959	3	150	SPEC	True	0.12520166892700915	0.0018775596068886667	0.008579286393651698	0.01933333703832757	1.0
PTBXL	10523	13959	4	150	SPEC	True	0.13729133387240824	0.002089414713113046	0.009285822739988656	0.024362148876925217	1.0
PTBXL	10523	13959	5	150	SPEC	True	0.0871907713762809	0.0020099904266039806	0.009458716629403334	0.021348646609451342	1.0
PTBXL	10523	13959	6	150	SPEC	True	0.11523650976014842	0.0019355234072990007	0.008931275426654488	0.02113225157197891	1.0
PTBXL	10523	13959	7	150	SPEC	True	0.11643510286430463	0.0021003464423428094	0.009615696961659858	0.020136819748392185	1.0
PTBXL	10523	13959	8	150	SPEC	True	0.11179730999867707	0.002029001222503137	0.009173578639060102	0.023676893468949568	1.0
PTBXL	10523	13959	1	150	SG0SPEC	True	0.12469579567089849	0.001928108406319529	0.008832370016237117	0.025608239427006848	1.0
PTBXL	10523	13959	2	150	SG0SPEC	True	0.1072310098416759	0.0021964853756880256	0.010179835227179355	0.02199244968496635	1.0
PTBXL	10523	13959	3	150	SG0SPEC	True	0.11537004237974241	0.0018677807568644432	0.00854400864127446	0.020026249624779197	1.0
PTBXL	10523	13959	4	150	SG0SPEC	True	0.12054211116001019	0.002076872920874957	0.00924592638629445	0.02580904533692733	1.0
PTBXL	10523	13959	5	150	SG0SPEC	True	0.08709739800467127	0.0020012131751342747	0.00942221688875775	0.022495809868782742	1.0
PTBXL	10523	13959	6	150	SG0SPEC	True	0.11155553956330334	0.0019263824709555804	0.008901480807087908	0.023148636893995437	1.0
PTBXL	10523	13959	7	150	SG0SPEC	True	0.1317312348914742	0.0020893664770896135	0.009576056273123863	0.02086564300808344	1.0
PTBXL	10523	13959	8	150	SG0SPEC	True	0.11844610151791435	0.0020186456740503237	0.009130540165801473	0.024642097839254782	1.0
PTBXL	10523	13959	1	150	TIK	True	0.11828837904605642	0.001920588650207135	0.008767501112688142	0.02701315036958327	1.0
PTBXL	10523	13959	2	150	TIK	True	0.15673074387353536	0.002187964653126255	0.010114376202209615	0.023131204031923314	1.0
PTBXL	10523	13959	3	150	TIK	True	0.11512228206657409	0.001860400422134714	0.008486024255738443	0.0212710670151103	1.0
PTBXL	10523	13959	4	150	TIK	True	0.13828972120168914	0.002067398064188888	0.009180688003336076	0.027257179771961546	1.0
PTBXL	10523	13959	5	150	TIK	True	0.12317450844088347	0.001993452363019199	0.0093608551684024	0.023801098945661275	1.0
PTBXL	10523	13959	6	150	TIK	True	0.12088585920367684	0.001919701513149092	0.0088490893152708	0.025362809136005183	1.0
PTBXL	10523	13959	7	150	TIK	True	0.12330255501984391	0.0020811868724600452	0.009511261756145207	0.02187475864780762	1.0
PTBXL	10523	13959	8	150	TIK	True	0.11770794897369845	0.002010772063503809	0.009063178990786092	0.025476499248916346	1.0
PTBXL	16522	17290	1	40	TIK	False	0.13670112491946512	0.0035528104442541456	0.021013765200462563	0.026541719164232955	1.0
PTBXL	16522	17290	2	40	TIK	False	0.16585768933328632	0.003129207402032834	0.018275180358314373	0.023398664725840703	1.0
PTBXL	16522	17290	3	40	TIK	False	0.15583994254677375	0.003539456468499434	0.020501340070335734	0.03164979221712231	1.0
PTBXL	16522	17290	4	40	TIK	False	0.23800928762539397	0.0034300335801170988	0.020056104993757866	0.02784077454584471	1.0
PTBXL	16522	17290	5	40	TIK	False	0.15134045375634203	0.00322689785253831	0.019002902842506022	0.029802296019979614	1.0
PTBXL	16522	17290	6	40	TIK	False	0.20977223337273812	0.003409391070903263	0.020342977061518587	0.03506110067313092	1.0
PTBXL	16522	17290	7	40	TIK	False	0.14723608053821002	0.00338449883019552	0.02002288310889656	0.03429966849937163	1.0
PTBXL	16522	17290	8	40	TIK	False	0.13253460576643966	0.0032024721361791947	0.0186588133632748	0.026157505737355577	1.0
PTBXL	16522	17290	9	40	TIK	False	0.15078615646818436	0.0034976450501857455	0.020346657369456914	0.024347509545527248	1.0
PTBXL	16522	17290	1	100	TIK	False	0.13730530378063227	0.0036828552207172132	0.020898237007544996	0.037179139329332866	1.0
PTBXL	16522	17290	2	100	TIK	False	0.16903443909782243	0.0032657081423085577	0.018271982853268316	0.02789265685931478	1.0
PTBXL	16522	17290	3	100	TIK	False	0.19737902487907283	0.0037196911057026595	0.02035811484145387	0.04849814432510017	1.0
PTBXL	16522	17290	4	100	TIK	False	0.1372482316365899	0.003570751618269756	0.01996359660076312	0.0440058213064261	1.0
PTBXL	16522	17290	5	100	TIK	False	0.16872570856476635	0.0035933830049697485	0.019071392684198843	0.045044894310808	1.0
PTBXL	16522	17290	6	100	TIK	False	0.168569867001496	0.0037335330449269053	0.020247486300405595	0.05663418708026842	1.0
PTBXL	16522	17290	7	100	TIK	False	0.23711804958548136	0.0036084660165151515	0.019967626803958066	0.05912965205716821	1.0
PTBXL	16522	17290	8	100	TIK	False	0.15172240711113924	0.003407988163913032	0.018642813260073988	0.04857771822832788	1.0
PTBXL	16522	17290	9	100	TIK	False	0.16010036622572785	0.0036513880085454475	0.02033533449468532	0.03471973161251111	1.0
PTBXL	16522	17290	1	150	TIK	False	0.14307640035065883	0.0036841061159296365	0.020898585223372748	0.03727540501310769	1.0
PTBXL	16522	17290	2	150	TIK	False	0.16157587739550905	0.003268019424649145	0.018272155973556144	0.027947074381206187	1.0
PTBXL	16522	17290	3	150	TIK	False	0.19739037977856794	0.003721123272107704	0.02035788951095342	0.048535720884824954	1.0
PTBXL	16522	17290	4	150	TIK	False	0.13788897401696862	0.003571725850327872	0.0199629443323204	0.04391961016078549	1.0
PTBXL	16522	17290	5	150	TIK	False	0.1686067264228512	0.003595985285608717	0.019072259379476292	0.04523824949562496	1.0
PTBXL	16522	17290	6	150	TIK	False	0.16934883160739478	0.003735652964906142	0.020246633006509106	0.05674599089155655	1.0
PTBXL	16522	17290	7	150	TIK	False	0.23843636221751283	0.003611169059809458	0.019967246692523817	0.05939528405780459	1.0
PTBXL	16522	17290	8	150	TIK	False	0.15158680965815294	0.003410483107427304	0.018642866498612302	0.048647123615249414	1.0
PTBXL	16522	17290	9	150	TIK	False	0.16171050405205742	0.0036528118714842977	0.020334817723579725	0.034747809109597294	1.0
PTBXL	16522	17290	1	150	FD	True	0.10348922418598633	0.0025240062264705707	0.01700626937875348	0.029817592589321627	1.0
PTBXL	16522	17290	2	150	FD	True	0.08544933641831887	0.0022003780611024714	0.014642857016429736	0.02067915955782488	1.0
PTBXL	16522	17290	3	150	FD	True	0.11717856246934268	0.0024831224463128165	0.016474688495258825	0.03564841158200544	1.0
PTBXL	16522	17290	4	150	FD	True	0.139689562373038	0.002417634196313303	0.01622469334637017	0.03200948424164369	1.0
PTBXL	16522	17290	5	150	FD	True	0.13888428434572314	0.0023583094176585153	0.01521487284716339	0.03417164396958798	1.0
PTBXL	16522	17290	6	150	FD	True	0.11822949101411856	0.0024002205670259234	0.0163442794507882	0.03931208145306301	1.0
PTBXL	16522	17290	7	150	FD	True	0.12442424611765604	0.0023807011169519046	0.016074304591090695	0.039984303595855045	1.0
PTBXL	16522	17290	8	150	FD	True	0.10655732570838757	0.0023012463968226887	0.015019931168972668	0.03539579350477623	1.0
PTBXL	16522	17290	9	150	FD	True	0.11696920123549076	0.0024695196583330646	0.016413491728434287	0.02588699591906608	1.0
PTBXL	16522	17290	1	150	SG	True	0.10414982143009408	0.0025184948955687585	0.017024454351781237	0.029719067391104772	1.0
PTBXL	16522	17290	2	150	SG	True	0.08769336584659441	0.0021949111695853253	0.014660318061076549	0.02056164874504688	1.0
PTBXL	16522	17290	3	150	SG	True	0.11704091199380992	0.0024761961998333174	0.016493018869584337	0.03530213391138283	1.0
PTBXL	16522	17290	4	150	SG	True	0.20243282562844744	0.0024121489512508223	0.016244381236960447	0.031672658208026894	1.0
PTBXL	16522	17290	5	150	SG	True	0.1431992038308977	0.00234985839129857	0.015228862623975216	0.03394591483452011	1.0
PTBXL	16522	17290	6	150	SG	True	0.11533994856802289	0.00239362703851123	0.016367773211335448	0.03892847036186128	1.0
PTBXL	16522	17290	7	150	SG	True	0.17511208482505758	0.0023736910973117423	0.016093661530350935	0.039396443710139326	1.0
PTBXL	16522	17290	8	150	SG	True	0.10741127861330582	0.0022945500761795317	0.015035825087922856	0.03502381166857595	1.0
PTBXL	16522	17290	9	150	SG	True	0.11753119165991323	0.0024631144408433754	0.01642985385839429	0.025601757283701357	1.0
PTBXL	16522	17290	1	150	SPEC	True	0.10348090883386771	0.0025241035537395934	0.01700619429781457	0.029825929026078956	1.0
PTBXL	16522	17290	2	150	SPEC	True	0.08544154341764094	0.0022004746875257013	0.0146427917438693	0.020688522000966367	1.0
PTBXL	16522	17290	3	150	SPEC	True	0.11719045598027172	0.002483248278563629	0.016474615242741183	0.03566970761773594	1.0
PTBXL	16522	17290	4	150	SPEC	True	0.13898759202504102	0.002417731862061445	0.016224614335587355	0.032029688353525806	1.0
PTBXL	16522	17290	5	150	SPEC	True	0.138876425197418	0.00235846453542638	0.01521484195851838	0.034187790980705846	1.0
PTBXL	16522	17290	6	150	SPEC	True	0.11826718412264814	0.0024003438769729687	0.016344181354551107	0.039334961952597614	1.0
PTBXL	16522	17290	7	150	SPEC	True	0.12433513963121721	0.002380828828423556	0.01607424952050112	0.040014572042249064	1.0
PTBXL	16522	17290	8	150	SPEC	True	0.1065705108902648	0.0023013643272711873	0.01501987511051881	0.035419649444131306	1.0
PTBXL	16522	17290	9	150	SPEC	True	0.11696589704567746	0.002469634233794557	0.016413430846316072	0.025904266362364613	1.0
PTBXL	16522	17290	1	150	SG0SPEC	True	0.10524526059521248	0.0025093772802341385	0.017039239057962754	0.028830243927519657	1.0
PTBXL	16522	17290	2	150	SG0SPEC	True	0.08566293935673416	0.0021857573642214798	0.014675020607444834	0.0198538176212359	1.0
PTBXL	16522	17290	3	150	SG0SPEC	True	0.11849210273627737	0.002462996893121669	0.01650732051703259	0.03298944533476827	1.0
PTBXL	16522	17290	4	150	SG0SPEC	True	0.1213419821347895	0.0024027084820065006	0.016260349559147527	0.029689127781475012	1.0
PTBXL	16522	17290	5	150	SG0SPEC	True	0.15350368065781692	0.002333148339394298	0.015237447361537187	0.03207707018895229	1.0
PTBXL	16522	17290	6	150	SG0SPEC	True	0.10644973130055195	0.002379494947823107	0.01638569917163858	0.03633366796081742	1.0
PTBXL	16522	17290	7	150	SG0SPEC	True	0.12512661098228553	0.0023607484402728925	0.0161066195949849	0.036127578686942344	1.0
PTBXL	16522	17290	8	150	SG0SPEC	True	0.10586359510339029	0.002283848852938187	0.015048613906182758	0.03277491545820105	1.0
PTBXL	16522	17290	9	150	SG0SPEC	True	0.11746292816650457	0.002451783033839239	0.01644274939295899	0.024317703277858076	1.0
PTBXL	16522	17290	1	150	TIK	True	0.10550454512131942	0.0024957987677134566	0.017052098707006313	0.02700460410625917	1.0
PTBXL	16522	17290	2	150	TIK	True	0.1085343083283126	0.0021730242080103125	0.014689551180423775	0.0187878656397268	1.0
PTBXL	16522	17290	3	150	TIK	True	0.12888721266870792	0.002444131494152049	0.016524805707437827	0.028936540538147527	1.0
PTBXL	16522	17290	4	150	TIK	True	0.11494701908636146	0.0023902538576574695	0.016272448201625732	0.026852221749142494	1.0
PTBXL	16522	17290	5	150	TIK	True	0.152013541142309	0.002302325987931894	0.015248158592286612	0.02846434217322436	1.0
PTBXL	16522	17290	6	150	TIK	True	0.3427926225552655	0.002357284353198695	0.016404615223263738	0.03158518735923543	1.0
PTBXL	16522	17290	7	150	TIK	True	0.11506382948475712	0.0023403895114121266	0.016122600064034837	0.030251315419947317	1.0
PTBXL	16522	17290	8	150	TIK	True	0.10348709674346138	0.002267633689624512	0.015050449578454894	0.02914344060932768	1.0
PTBXL	16522	17290	9	150	TIK	True	0.11928891246171895	0.0024339125897680372	0.016449642988447245	0.02225055098803919	1.0
PTBXL	14952	5251	1	40	TIK	False	0.15860404543823092	0.003168730413777533	0.014969845044172297	0.023973976599515535	1.0
PTBXL	14952	5251	2	40	TIK	False	0.17435754957409266	0.00321015899248532	0.015322872249549396	0.015082838019059738	1.0
PTBXL	14952	5251	3	40	TIK	False	0.17986057828911334	0.0037121928239065294	0.017368808415347596	0.02183362099456701	1.0
PTBXL	14952	5251	4	40	TIK	False	0.18932449918717287	0.0035712515402481276	0.015900887803665	0.04174174195118341	1.0
PTBXL	14952	5251	5	40	TIK	False	0.18716770643700392	0.0036237097714185602	0.015839886563460696	0.027496388450122863	1.0
PTBXL	14952	5251	6	40	TIK	False	0.1839036420620859	0.0037621577150241553	0.016126043145954876	0.027844891870756235	1.0
PTBXL	14952	5251	7	40	TIK	False	0.18795609726087775	0.0038164103686103073	0.01654884058134521	0.03708191874781646	1.0
PTBXL	14952	5251	8	40	TIK	False	0.13095679777833547	0.0036602118692647114	0.016381313707719516	0.01981158137858931	1.0
PTBXL	14952	5251	9	40	TIK	False	0.15335736594827998	0.0037049062660344393	0.016311889236266846	0.018002835178988565	1.0
PTBXL	14952	5251	10	40	TIK	False	0.1746616110362896	0.0037005151539324273	0.015529824427359572	0.014466420065685938	1.0
PTBXL	14952	5251	11	40	TIK	False	0.18932164114991015	0.003605632878696346	0.014607800592377835	0.018402387265855854	1.0
PTBXL	14952	5251	12	40	TIK	False	0.14819239938415274	0.003657281721748025	0.015381471788208648	0.026471182571197956	1.0
PTBXL	14952	5251	13	40	TIK	False	0.15626527753608008	0.003747250764606692	0.015549224728129592	0.022208757921434195	1.0
PTBXL	14952	5251	14	40	TIK	False	0.13933346914062855	0.003777400731081371	0.015628584885401156	0.017216994038568134	1.0
PTBXL	14952	5251	15	40	TIK	False	0.15881239961007926	0.0034963486763179953	0.014731881558220772	0.009926795460011021	1.0
PTBXL	14952	5251	16	40	TIK	False	0.1557653622507204	0.003727006946108344	0.01644229619255469	0.01840313259166395	1.0
PTBXL	14952	5251	1	100	TIK	False	0.27435457451203094	0.003340709752463523	0.015337050328434325	0.035846780973099415	1.0
PTBXL	14952	5251	2	100	TIK	False	0.15569424507827215	0.003348144961479693	0.015589768068393274	0.03074049440466434	1.0
PTBXL	14952	5251	3	100	TIK	False	0.15488945735108567	0.003903613841688163	0.017612900948782838	0.02021500917514648	1.0
PTBXL	14952	5251	4	100	TIK	False	0.20795815348947844	0.0036668275239379517	0.016172135368281305	0.032695152405134154	1.0
PTBXL	14952	5251	5	100	TIK	False	0.2017316390379437	0.0036941675426168438	0.015982745678743283	0.02387712756147233	1.0
PTBXL	14952	5251	6	100	TIK	False	0.22322759444182524	0.004020975682910952	0.016403534574396052	0.025547504723426543	1.0
PTBXL	14952	5251	7	100	TIK	False	0.1611310740203526	0.004016202720394937	0.01668322323808647	0.04123550396927697	1.0
PTBXL	14952	5251	8	100	TIK	False	0.32604087350284283	0.0037699323442510002	0.01655903475458427	0.02251759372460752	1.0
PTBXL	14952	5251	9	100	TIK	False	0.17026027693454698	0.00394603307174821	0.01665871543635265	0.03392253238828058	1.0
PTBXL	14952	5251	10	100	TIK	False	0.2330171703525413	0.0038480926922095835	0.015868994508810897	0.019698287208118913	1.0
PTBXL	14952	5251	11	100	TIK	False	0.12574606397451912	0.0037995479326741045	0.014953873867119528	0.024376149453575045	1.0
PTBXL	14952	5251	12	100	TIK	False	0.20061727561805787	0.003780550091857693	0.01551492262241669	0.03209185443704093	1.0
PTBXL	14952	5251	13	100	TIK	False	0.17083582841478542	0.003966274188484791	0.015982621937056494	0.023470497638439867	1.0
PTBXL	14952	5251	14	100	TIK	False	0.21907277021706592	0.0039303916661816325	0.015975749383922697	0.02299703446819978	1.0
PTBXL	14952	5251	15	100	TIK	False	0.2112074746586474	0.003636065803035223	0.014961480694117017	0.01737606918524066	1.0
PTBXL	14952	5251	16	100	TIK	False	0.4260090481826074	0.004033721683827585	0.016902553263252695	0.01831870092374107	1.0
PTBXL	14952	5251	1	150	TIK	False	0.27855192537770007	0.003342164273845031	0.015336811153862519	0.036097234751893456	1.0
PTBXL	14952	5251	2	150	TIK	False	0.15375000921840654	0.003347834604549302	0.015587762614515029	0.030660616980901986	1.0
PTBXL	14952	5251	3	150	TIK	False	0.15443693871804268	0.003905200292238518	0.01761374053200415	0.020111797330368834	1.0
PTBXL	14952	5251	4	150	TIK	False	0.21116490076373579	0.0036665824417605334	0.01617169057938644	0.03265571003790646	1.0
PTBXL	14952	5251	5	150	TIK	False	0.20926711541414394	0.003694205126092737	0.01598300485966781	0.024220372973164334	1.0
PTBXL	14952	5251	6	150	TIK	False	0.22214393221980722	0.004022078154000217	0.016403789481549517	0.025469614809550487	1.0
PTBXL	14952	5251	7	150	TIK	False	0.16068219461993766	0.004016897470150448	0.016684530400801447	0.04135521036457764	1.0
PTBXL	14952	5251	8	150	TIK	False	0.22700009788593914	0.003769703728994037	0.016558840407404803	0.022529312034398608	1.0
PTBXL	14952	5251	9	150	TIK	False	0.16785621114666788	0.003946565554938247	0.016658421341256977	0.03407634965792967	1.0
PTBXL	14952	5251	10	150	TIK	False	0.2365634927306847	0.0038481951102941193	0.0158690990404562	0.019826966373596162	1.0
PTBXL	14952	5251	11	150	TIK	False	0.12334577872972435	0.003800055110012144	0.014953903655505942	0.024558357848355607	1.0
PTBXL	14952	5251	12	150	TIK	False	0.20968302992228863	0.0037802562210021446	0.01551455593233751	0.03204581537999195	1.0
PTBXL	14952	5251	13	150	TIK	False	0.17107476736291585	0.00396690981844118	0.015983111335090665	0.02353102137171783	1.0
PTBXL	14952	5251	14	150	TIK	False	0.2222566242659673	0.003930281791471271	0.015975316955105297	0.023219003723314632	1.0
PTBXL	14952	5251	15	150	TIK	False	0.20500403919000323	0.00363593328835861	0.014960402006000831	0.01764889801721231	1.0
PTBXL	14952	5251	16	150	TIK	False	0.7157879348433013	0.004034052016006297	0.01690275554590369	0.018397144939998885	1.0
PTBXL	14952	5251	1	150	FD	True	0.14238126459482714	0.0021100194371444854	0.012370456279943466	0.027781594978695128	1.0
PTBXL	14952	5251	2	150	FD	True	0.08815699251668958	0.0021189116935804624	0.01252060002678205	0.020249829603419554	1.0
PTBXL	14952	5251	3	150	FD	True	0.12971389224636154	0.002468519905771075	0.014050061741213038	0.01935392046269001	1.0
PTBXL	14952	5251	4	150	FD	True	0.14225680335794885	0.0022931363559914246	0.01263891835577555	0.03809813314372685	1.0
PTBXL	14952	5251	5	150	FD	True	0.11027429429966076	0.002315262496424502	0.013028003793244555	0.025769839076381997	1.0
PTBXL	14952	5251	6	150	FD	True	0.1492620037466318	0.0025286935838595864	0.0129952725753598	0.025126466326973598	1.0
PTBXL	14952	5251	7	150	FD	True	0.16646620182337032	0.0024247842584430037	0.012934844765045772	0.03298328439529186	1.0
PTBXL	14952	5251	8	150	FD	True	0.14291275029110448	0.0023603915339633734	0.013057312858210138	0.020508246960046862	1.0
PTBXL	14952	5251	9	150	FD	True	0.12926061884365397	0.002473366940885017	0.013306783090852432	0.02564291369929451	1.0
PTBXL	14952	5251	10	150	FD	True	0.15555796229799232	0.0023826163996756265	0.012391108644629617	0.016406604811349774	1.0
PTBXL	14952	5251	11	150	FD	True	0.14970415642820464	0.0023812763313770073	0.01160481827071282	0.021241136957080155	1.0
PTBXL	14952	5251	12	150	FD	True	0.20052986229053715	0.002340684057276561	0.0122325606445381	0.026062959823427427	1.0
PTBXL	14952	5251	13	150	FD	True	0.14201815017471986	0.0024548271242151648	0.01267208167045261	0.02104769302095463	1.0
PTBXL	14952	5251	14	150	FD	True	0.13718579496331698	0.0024389267698126213	0.012454416556123872	0.01895290912588098	1.0
PTBXL	14952	5251	15	150	FD	True	0.19823422822572542	0.002257334833211604	0.012001915684414052	0.015657186355340632	1.0
PTBXL	14952	5251	16	150	FD	True	0.1596674944426454	0.0025255819254021324	0.01340710362905294	0.01652805444103063	1.0
PTBXL	14952	5251	1	150	SG	True	0.1428184269959092	0.002105065182057117	0.012363172994417559	0.02741201416971569	1.0
PTBXL	14952	5251	2	150	SG	True	0.09488626155050425	0.002115481453856421	0.012512748408540554	0.019435169692952094	1.0
PTBXL	14952	5251	3	150	SG	True	0.12885439348057845	0.002464849149575467	0.014030207632428576	0.01961920609814	1.0
PTBXL	14952	5251	4	150	SG	True	0.14199302931927665	0.0022905315365658215	0.01262599889052241	0.03836354938489173	1.0
PTBXL	14952	5251	5	150	SG	True	0.11372567263916464	0.002312975676500669	0.013014293154625824	0.025878625928138135	1.0
PTBXL	14952	5251	6	150	SG	True	0.14849074863614467	0.0025214982999117253	0.012976691291028212	0.025293982945285096	1.0
PTBXL	14952	5251	7	150	SG	True	0.1574165412688864	0.0024208709108883677	0.012929731555687874	0.03295104787118616	1.0
PTBXL	14952	5251	8	150	SG	True	0.13659104702184408	0.002358316370799551	0.01305215073407301	0.020582393941643334	1.0
PTBXL	14952	5251	9	150	SG	True	0.12880573709207754	0.0024675207108016683	0.013293819265151583	0.025251799216883274	1.0
PTBXL	14952	5251	10	150	SG	True	0.16063826602572745	0.0023779267661984947	0.012380319841750587	0.01625740591876708	1.0
PTBXL	14952	5251	11	150	SG	True	0.15159562325236575	0.0023767202809089113	0.01159296594979347	0.021172550883626955	1.0
PTBXL	14952	5251	12	150	SG	True	0.1838360704842185	0.002338825691495231	0.012216245131054612	0.025883468385361295	1.0
PTBXL	14952	5251	13	150	SG	True	0.13000574733002948	0.002448540495500141	0.01265701863810077	0.020982771854910334	1.0
PTBXL	14952	5251	14	150	SG	True	0.13911861456969057	0.0024365086938214035	0.012442505075059092	0.019086120684300885	1.0
PTBXL	14952	5251	15	150	SG	True	0.19559550652995625	0.002252281444691281	0.011989802335787347	0.015324048003815864	1.0
PTBXL	14952	5251	16	150	SG	True	0.15989824374869824	0.0025191187507320493	0.013396275534136965	0.0166223580126825	1.0
PTBXL	14952	5251	1	150	SPEC	True	0.14243305304907025	0.0021101210363274844	0.012370538301880044	0.02780268850453579	1.0
PTBXL	14952	5251	2	150	SPEC	True	0.08802473199502626	0.0021189816755107075	0.012520673393135204	0.02028809216408669	1.0
PTBXL	14952	5251	3	150	SPEC	True	0.12981177365008728	0.0024685952936190723	0.014050187694951387	0.019349446157849448	1.0
PTBXL	14952	5251	4	150	SPEC	True	0.1422272641022332	0.0022931919883502935	0.012639003193264846	0.03809254014030825	1.0
PTBXL	14952	5251	5	150	SPEC	True	0.11018307485685368	0.0023153164341895953	0.013028112191243706	0.025768543204261425	1.0
PTBXL	14952	5251	6	150	SPEC	True	0.14935986639997448	0.002528831787055524	0.012995422969342488	0.025123871453831	1.0
PTBXL	14952	5251	7	150	SPEC	True	0.16659968927323568	0.0024248653666573213	0.01293492193531445	0.03300235613491179	1.0
PTBXL	14952	5251	8	150	SPEC	True	0.14304855683185685	0.0023604406548636864	0.013057371840987226	0.020514195446815292	1.0
PTBXL	14952	5251	9	150	SPEC	True	0.1293286952615966	0.002473483504640281	0.01330690875581605	0.02566697613237966	1.0
PTBXL	14952	5251	10	150	SPEC	True	0.15548026350437658	0.0023827105385077394	0.012391203774105885	0.01642269550438999	1.0
PTBXL	14952	5251	11	150	SPEC	True	0.14975021725749768	0.0023813664122511995	0.011604922487419286	0.02125551656297609	1.0
PTBXL	14952	5251	12	150	SPEC	True	0.2004787663256223	0.002340729928295965	0.012232682902093554	0.02608112404128105	1.0
PTBXL	14952	5251	13	150	SPEC	True	0.1423924693229099	0.002454953686225228	0.012672218610469988	0.021052141918785884	1.0
PTBXL	14952	5251	14	150	SPEC	True	0.1369273471028269	0.002438982272833876	0.012454512440635009	0.018957416949242727	1.0
PTBXL	14952	5251	15	150	SPEC	True	0.19835312881716638	0.0022574343816072207	0.012002014398276443	0.015678826759108127	1.0
PTBXL	14952	5251	16	150	SPEC	True	0.15972554006452425	0.002525707991235332	0.013407199511385182	0.01653078813446691	1.0
PTBXL	14952	5251	1	150	SG0SPEC	True	0.14118696552277396	0.002091833901010168	0.012353131855579697	0.025732296123307637	1.0
PTBXL	14952	5251	2	150	SG0SPEC	True	0.09663768984544786	0.002106183119878262	0.012504574382342395	0.01686865089110519	1.0
PTBXL	14952	5251	3	150	SG0SPEC	True	0.11723290121437625	0.0024537633867196536	0.014012819847232932	0.019805722165475804	1.0
PTBXL	14952	5251	4	150	SG0SPEC	True	0.1454176584380225	0.0022818220408418735	0.012614167897368047	0.038889745621179576	1.0
PTBXL	14952	5251	5	150	SG0SPEC	True	0.13128094297719287	0.0023028186815754327	0.012999508112447924	0.026045176307907234	1.0
PTBXL	14952	5251	6	150	SG0SPEC	True	0.1380203889578228	0.002504471585666089	0.012958595410393	0.0255408072696331	1.0
PTBXL	14952	5251	7	150	SG0SPEC	True	0.14343451464899784	0.0024091775802432347	0.012922057484749446	0.032806266305803695	1.0
PTBXL	14952	5251	8	150	SG0SPEC	True	0.14214766163946524	0.0023498391671729494	0.013046027576281611	0.020375037108273316	1.0
PTBXL	14952	5251	9	150	SG0SPEC	True	0.12706079329242728	0.002451854851834779	0.01328025257061692	0.02329782928901645	1.0
PTBXL	14952	5251	10	150	SG0SPEC	True	0.14857312572486997	0.0023653128305895117	0.012368977143871564	0.015473026467905862	1.0
PTBXL	14952	5251	11	150	SG0SPEC	True	0.1511261963041867	0.002364931603939662	0.011581896087306304	0.0207727888669903	1.0
PTBXL	14952	5251	12	150	SG0SPEC	True	0.12841056769831508	0.0023304335514078697	0.01219928674755706	0.024859920812176098	1.0
PTBXL	14952	5251	13	150	SG0SPEC	True	0.12154866453625203	0.0024324186739477253	0.012641346999689506	0.02059025561251277	1.0
PTBXL	14952	5251	14	150	SG0SPEC	True	0.13635473772863993	0.002428113277369325	0.012430915215082619	0.01858673489389665	1.0
PTBXL	14952	5251	15	150	SG0SPEC	True	0.18318958099238544	0.0022393794471468427	0.011976343318764066	0.014304592208677627	1.0
PTBXL	14952	5251	16	150	SG0SPEC	True	0.14845801701742833	0.002503600379059465	0.013384462391986273	0.01655169771568432	1.0
PTBXL	14952	5251	1	150	TIK	True	0.15896332118385662	0.0020730712228647532	0.012308963629601632	0.023591758979624025	1.0
PTBXL	14952	5251	2	150	TIK	True	0.09238264691447476	0.0020944307324827537	0.012453402755215452	0.015243096811965808	1.0
PTBXL	14952	5251	3	150	TIK	True	0.12288347173142522	0.0024350996097474357	0.013943737340949775	0.020999033397970646	1.0
PTBXL	14952	5251	4	150	TIK	True	0.15573686099835132	0.0022742094522477446	0.012563566656887263	0.039788231901010045	1.0
PTBXL	14952	5251	5	150	TIK	True	0.16438001088117746	0.0022946687622047656	0.01294789159029875	0.02650873811007513	1.0
PTBXL	14952	5251	6	150	TIK	True	0.13160396823652978	0.002477891764569741	0.012879598579560243	0.02604255520094492	1.0
PTBXL	14952	5251	7	150	TIK	True	0.13857190014045984	0.0023972661625327922	0.012880433105402366	0.03324944555446925	1.0
PTBXL	14952	5251	8	150	TIK	True	0.18052543601230792	0.0023412527904578726	0.013010286598623516	0.020530418626650098	1.0
PTBXL	14952	5251	9	150	TIK	True	0.10651710188369615	0.002427508710103057	0.01319986250189967	0.021633928811235614	1.0
PTBXL	14952	5251	10	150	TIK	True	0.12725732047934732	0.0023521484464032487	0.012313613100371695	0.01602248669232671	1.0
PTBXL	14952	5251	11	150	TIK	True	0.13352110904810718	0.00234773370871748	0.01153132588310249	0.022340240637870167	1.0
PTBXL	14952	5251	12	150	TIK	True	0.14371642298525716	0.002322753455125785	0.012148428481203972	0.025157716141265805	1.0
PTBXL	14952	5251	13	150	TIK	True	0.8433071988389717	0.0024110339864706915	0.012568353329930499	0.02026355402385053	1.0
PTBXL	14952	5251	14	150	TIK	True	0.14145921271980783	0.0024204503643382295	0.01236966020502866	0.01880611760384216	1.0
PTBXL	14952	5251	15	150	TIK	True	0.16533233138655268	0.002225699535604976	0.011920827466545008	0.01493972707073129	1.0
PTBXL	14952	5251	16	150	TIK	True	0.12805225982852442	0.0024778637192647596	0.013319232403989191	0.01696964873847585	1.0
PTBXL	12900	7054	1	40	TIK	False	0.18130322678093333	0.0011427897369760322	0.010321481516898198	0.0739004145362784	1.0
PTBXL	12900	7054	2	40	TIK	False	0.14970595605141768	0.002840415716478937	0.012863565724389918	0.059955878780586544	1.0
PTBXL	12900	7054	3	40	TIK	False	0.16752936999961193	0.002685750396882639	0.012728803047186116	0.07265459236845036	1.0
PTBXL	12900	7054	4	40	TIK	False	0.16011632402988327	0.0022063140506522498	0.010621168934657036	0.08098632331923203	1.0
PTBXL	12900	7054	5	40	TIK	False	0.16113951233722873	0.002281583748183593	0.01153890109786957	0.08334961645370902	1.0
PTBXL	12900	7054	6	40	TIK	False	0.1888707882891032	0.002706485930515065	0.013822843626898701	0.08144232518663629	1.0
PTBXL	12900	7054	7	40	TIK	False	0.1545427796152456	0.0027279407624943935	0.012597003382655798	0.07008689843800602	1.0
PTBXL	12900	7054	8	40	TIK	False	0.15977857323300682	0.0023289909567401315	0.011195317930987535	0.0709967059649149	1.0
PTBXL	12900	7054	9	40	TIK	False	0.17031101410048916	0.0027682316808546143	0.012928946802469128	0.0674878753702661	1.0
PTBXL	12900	7054	10	40	TIK	False	0.1467541169753114	0.002336452418975901	0.011457809863573113	0.07541017818423731	1.0
PTBXL	12900	7054	1	100	TIK	False	0.20710860521968896	0.0013033364555156699	0.010462481347888374	0.08174149709457328	1.0
PTBXL	12900	7054	2	100	TIK	False	0.2544808733378912	0.003036026801371429	0.0130536704233985	0.05772391364707202	1.0
PTBXL	12900	7054	3	100	TIK	False	0.17208048028908718	0.0028918491497963955	0.012978852990551364	0.07430355230199494	1.0
PTBXL	12900	7054	4	100	TIK	False	0.16945926585062188	0.002346391164486588	0.010816148878928346	0.08577606689057722	1.0
PTBXL	12900	7054	5	100	TIK	False	0.18365932373232038	0.0024501423248996677	0.011702625498660201	0.08669829889293304	1.0
PTBXL	12900	7054	6	100	TIK	False	0.22514859639258927	0.00293851073033663	0.013902002505990635	0.09854346527776058	1.0
PTBXL	12900	7054	7	100	TIK	False	0.14045850344781502	0.0029134763940635955	0.012772834612142191	0.07209002898381793	1.0
PTBXL	12900	7054	8	100	TIK	False	0.18902163682558018	0.0024679333748408106	0.011352401461026727	0.06969100906177256	1.0
PTBXL	12900	7054	9	100	TIK	False	0.21132087503184993	0.002955545272494533	0.013122668715965853	0.06362362000526613	1.0
PTBXL	12900	7054	10	100	TIK	False	0.173253832766406	0.002521313601803241	0.011668520077490674	0.07585340633328243	1.0
PTBXL	12900	7054	1	150	TIK	False	0.20971504063739876	0.0013041004038485072	0.010461876403071833	0.0817866564304722	1.0
PTBXL	12900	7054	2	150	TIK	False	0.2481824691805127	0.0030364671530504713	0.013053258693530363	0.05782798171348739	1.0
PTBXL	12900	7054	3	150	TIK	False	0.17057596108873282	0.002892648521032532	0.01297849729386436	0.07437517928624524	1.0
PTBXL	12900	7054	4	150	TIK	False	0.16964387745630322	0.0023471599230557075	0.010816317997660434	0.08592099783769151	1.0
PTBXL	12900	7054	5	150	TIK	False	0.17800361995115585	0.002450683858370193	0.011702423711084587	0.08685848523144463	1.0
PTBXL	12900	7054	6	150	TIK	False	0.22749560381698897	0.0029403734340582763	0.013901689028613079	0.09889772314276672	1.0
PTBXL	12900	7054	7	150	TIK	False	0.1415257786774659	0.0029141816791061937	0.012772921883174049	0.07223863775237568	1.0
PTBXL	12900	7054	8	150	TIK	False	0.18851829010854512	0.002468352113183567	0.011352463564073484	0.06981761000003948	1.0
PTBXL	12900	7054	9	150	TIK	False	0.21233975236921168	0.002955832794364789	0.013122478263633924	0.06367939023317848	1.0
PTBXL	12900	7054	10	150	TIK	False	0.1763783556842821	0.00252131176693475	0.011668077892875973	0.07596980640231926	1.0
PTBXL	12900	7054	1	150	FD	True	0.14518970724386232	0.0008297472771297545	0.009964917977625809	0.044777071081578156	1.0
PTBXL	12900	7054	2	150	FD	True	0.1028890216442803	0.001825131803557799	0.010037337066797984	0.06315857933916147	1.0
PTBXL	12900	7054	3	150	FD	True	0.09227117808519832	0.0017550447479188294	0.010114225522648415	0.07514425297126062	1.0
PTBXL	12900	7054	4	150	FD	True	0.09563528421482423	0.001442206384457323	0.0084862083265882	0.08306395041721729	1.0
PTBXL	12900	7054	5	150	FD	True	0.08547208831666786	0.0014926371199614043	0.009190049625090669	0.08368758428504855	1.0
PTBXL	12900	7054	6	150	FD	True	0.11620284839879653	0.001811697151771173	0.010743145653147905	0.08496081047146135	1.0
PTBXL	12900	7054	7	150	FD	True	0.09417914952782355	0.0017722406861984284	0.009776477950425204	0.07221708022683844	1.0
PTBXL	12900	7054	8	150	FD	True	0.11307134352284716	0.0015320921611868758	0.008727396440170935	0.07363583666692676	1.0
PTBXL	12900	7054	9	150	FD	True	0.10830916688568498	0.0018088165159187027	0.010172709189431682	0.06971200117437071	1.0
PTBXL	12900	7054	10	150	FD	True	0.11277120287494537	0.0015164765798303223	0.008987538981781578	0.07789505646509379	1.0
PTBXL	12900	7054	1	150	SG	True	0.1420876412922899	0.0008262208921657062	0.009965222322145386	0.04404022655054634	1.0
PTBXL	12900	7054	2	150	SG	True	0.10293593285624635	0.001821802142487327	0.01004000962723546	0.0634217648584311	1.0
PTBXL	12900	7054	3	150	SG	True	0.09162355654343081	0.0017511922609833677	0.010119397816563243	0.07532298354709947	1.0
PTBXL	12900	7054	4	150	SG	True	0.09516899442031822	0.0014394357440772154	0.00849196105825956	0.08321899775830596	1.0
PTBXL	12900	7054	5	150	SG	True	0.08395583358099211	0.0014895236471323178	0.0091941404936964	0.08380676196073603	1.0
PTBXL	12900	7054	6	150	SG	True	0.11540199359563828	0.0018076198059058465	0.010746886451765428	0.08484296851036152	1.0
PTBXL	12900	7054	7	150	SG	True	2.570125576725917	0.001768597216478916	0.009774790592302796	0.07233018333593981	1.0
PTBXL	12900	7054	8	150	SG	True	0.11283657057467966	0.0015295844890432595	0.008731158645613928	0.07396171462036687	1.0
PTBXL	12900	7054	9	150	SG	True	0.10760841346860049	0.0018056242706838417	0.010174847898187806	0.07009193310757118	1.0
PTBXL	12900	7054	10	150	SG	True	0.11226632594588186	0.001513840677825215	0.008987826670417538	0.07808538509678727	1.0
PTBXL	12900	7054	1	150	SPEC	True	0.1453318330271126	0.0008298162901180867	0.009964932271724295	0.044818266210822306	1.0
PTBXL	12900	7054	2	150	SPEC	True	0.10292388195626137	0.0018252032960484135	0.010037335797806987	0.06315905148250102	1.0
PTBXL	12900	7054	3	150	SPEC	True	0.09230631705084343	0.0017551235361776363	0.01011421184704448	0.07515167615747582	1.0
PTBXL	12900	7054	4	150	SPEC	True	0.09565783841512362	0.001442264164093197	0.00848618637205797	0.08307152765341785	1.0
PTBXL	12900	7054	5	150	SPEC	True	0.08550336767647897	0.0014927009468787165	0.009190040976348792	0.08369657902472599	1.0
PTBXL	12900	7054	6	150	SPEC	True	0.11621464932533897	0.0018117787317354396	0.010743134925537735	0.08497724471815632	1.0
PTBXL	12900	7054	7	150	SPEC	True	0.09398679037468469	0.001772317055551592	0.00977649853223299	0.07222473270899872	1.0
PTBXL	12900	7054	8	150	SPEC	True	0.11311814315714583	0.0015321457034723112	0.008727380817379235	0.07363595387913613	1.0
PTBXL	12900	7054	9	150	SPEC	True	0.10831944143408047	0.0018088851540118305	0.010172706471870959	0.06970946788242537	1.0
PTBXL	12900	7054	10	150	SPEC	True	0.11282808408831067	0.0015165329273247128	0.008987539527035328	0.07790011250601142	1.0
PTBXL	12900	7054	1	150	SG0SPEC	True	0.13171464999494986	0.0008182280700861669	0.009964297789415431	0.0408416816177376	1.0
PTBXL	12900	7054	2	150	SG0SPEC	True	0.13635808823218135	0.0018107048791778729	0.010041160521464075	0.0636727369188749	1.0
PTBXL	12900	7054	3	150	SG0SPEC	True	0.08891398672795772	0.001740290854099416	0.0101230675084996	0.07520758468302746	1.0
PTBXL	12900	7054	4	150	SG0SPEC	True	0.09524539395761608	0.0014313121045700576	0.008496601903330795	0.08286977575698055	1.0
PTBXL	12900	7054	5	150	SG0SPEC	True	0.08273301245768733	0.0014809145681580935	0.009197442327753765	0.0835342441819962	1.0
PTBXL	12900	7054	6	150	SG0SPEC	True	0.1232328786974493	0.0017971426109661746	0.010750473972595511	0.0833970362766817	1.0
PTBXL	12900	7054	7	150	SG0SPEC	True	0.17086974268029548	0.0017578412393837732	0.009773305679497976	0.07225615852133709	1.0
PTBXL	12900	7054	8	150	SG0SPEC	True	0.10840478821116772	0.0015213836678078393	0.008734054324370922	0.07471249257119754	1.0
PTBXL	12900	7054	9	150	SG0SPEC	True	0.10698446768621309	0.0017952601457650393	0.010176255252815776	0.07119293871277077	1.0
PTBXL	12900	7054	10	150	SG0SPEC	True	0.10818153984119529	0.0015055536287127797	0.008989014715065816	0.07845746866751213	1.0
PTBXL	12900	7054	1	150	TIK	True	0.1276931514574027	0.000806775941429119	0.009949351703773998	0.037336493798139254	1.0
PTBXL	12900	7054	2	150	TIK	True	0.15292634610751227	0.0017978547016624684	0.01003759291591809	0.06540802746271872	1.0
PTBXL	12900	7054	3	150	TIK	True	0.09014456477025312	0.0017260699516742236	0.010127652267077594	0.07672373495938349	1.0
PTBXL	12900	7054	4	150	TIK	True	0.09790000467528917	0.0014209373509404867	0.008502846100630377	0.0839421644712383	1.0
PTBXL	12900	7054	5	150	TIK	True	0.0881772640264638	0.0014697136350216016	0.009199799847069697	0.08483209470244707	1.0
PTBXL	12900	7054	6	150	TIK	True	0.27144400269274516	0.0017828624224669955	0.01075430081870647	0.08224999774693612	1.0
PTBXL	12900	7054	7	150	TIK	True	0.11812399246203105	0.0017442003153751615	0.009764446202552613	0.07377396638891802	1.0
PTBXL	12900	7054	8	150	TIK	True	0.1255240792075167	0.0015113250013863145	0.00873574290163295	0.07657407383375252	1.0
PTBXL	12900	7054	9	150	TIK	True	0.10975571262565603	0.0017814838672596158	0.010169581493170312	0.07386971908087456	1.0
PTBXL	12900	7054	10	150	TIK	True	0.10704485869386986	0.0014951630995009694	0.00898788292972886	0.08038232686340402	1.0
PTBXL	21059	10261	1	40	TIK	False	0.1841000495324379	0.004066543796602039	0.016962581087976016	0.039086824599932214	1.0
PTBXL	21059	10261	2	40	TIK	False	0.18196337935486748	0.0038152115017781444	0.016574707593813392	0.04578006721748967	1.0
PTBXL	21059	10261	3	40	TIK	False	0.2057088721796116	0.002957482938536413	0.013196516179426706	0.04479514173249845	1.0
PTBXL	21059	10261	4	40	TIK	False	0.187928148589283	0.003868877210664603	0.017686090574047367	0.033464540237572886	1.0
PTBXL	21059	10261	5	40	TIK	False	0.16955452342665736	0.004039172497539166	0.0180793380482155	0.03203219321366712	1.0
PTBXL	21059	10261	6	40	TIK	False	0.1599564542927788	0.0037308956198487016	0.01660198692325147	0.02925794188061648	1.0
PTBXL	21059	10261	7	40	TIK	False	0.2243665895173352	0.00397876210401226	0.016855132052320844	0.04183578655095527	1.0
PTBXL	21059	10261	8	40	TIK	False	0.18439346913900748	0.003819686808765557	0.01668995865966367	0.04992868367985944	1.0
PTBXL	21059	10261	9	40	TIK	False	0.1648729409566574	0.003149020130700801	0.009874961601993264	0.1090498888947183	1.0
PTBXL	21059	10261	1	100	TIK	False	0.20332837270161444	0.004349299112461668	0.017447171136290133	0.02522391570327486	1.0
PTBXL	21059	10261	2	100	TIK	False	0.1791916340169605	0.004104654584672227	0.017007037203015475	0.03257995894622729	1.0
PTBXL	21059	10261	3	100	TIK	False	0.17428404837561842	0.0031777412087958547	0.013616430001281165	0.03218967543077947	1.0
PTBXL	21059	10261	4	100	TIK	False	0.17517944338516508	0.00414505588078453	0.01817615764650237	0.02176636677660747	1.0
PTBXL	21059	10261	5	100	TIK	False	0.18791895615161952	0.004354783969956544	0.018539194875014067	0.016766183522895124	1.0
PTBXL	21059	10261	6	100	TIK	False	0.24908390186856944	0.003995637671885023	0.017069924942739886	0.01743643974476043	1.0
PTBXL	21059	10261	7	100	TIK	False	0.16079532925620177	0.004275782256662632	0.017352887980997923	0.02918591448137426	1.0
PTBXL	21059	10261	8	100	TIK	False	0.14949740651514037	0.004100497028164182	0.01716122518040559	0.03787681605117891	1.0
PTBXL	21059	10261	9	100	TIK	False	0.16627108900518778	0.003295667030861274	0.010122768299073112	0.11179321013523813	1.0
PTBXL	21059	10261	1	150	TIK	False	0.1897629811132191	0.004351683741481311	0.01744883361794628	0.02514246320845909	1.0
PTBXL	21059	10261	2	150	TIK	False	0.1788564189980424	0.004107026427301895	0.017008211768768426	0.032533370517291854	1.0
PTBXL	21059	10261	3	150	TIK	False	0.18079734837423533	0.0031793686738368606	0.01361801552732004	0.03210083635586809	1.0
PTBXL	21059	10261	4	150	TIK	False	0.17287804525788958	0.0041463728388794205	0.018177642217961	0.02180733491479397	1.0
PTBXL	21059	10261	5	150	TIK	False	0.18781219818814696	0.004355693233348781	0.018541016910175546	0.01636193676584974	1.0
PTBXL	21059	10261	6	150	TIK	False	0.2522919800957748	0.003997045338833102	0.01707128372276726	0.01702941144884262	1.0
PTBXL	21059	10261	7	150	TIK	False	0.1588362028057463	0.004277573952903548	0.017354355810499694	0.029137185248145868	1.0
PTBXL	21059	10261	8	150	TIK	False	0.149549021642052	0.004102953281085625	0.0171626176139264	0.0377874841740199	1.0
PTBXL	21059	10261	9	150	TIK	False	0.18704935886131263	0.003296640020754905	0.010120771302017832	0.11196549505522103	1.0
PTBXL	21059	10261	1	150	FD	True	0.08777444527262189	0.002543187575171996	0.013249082347089538	0.03875837048380122	1.0
PTBXL	21059	10261	2	150	FD	True	0.12186041525307482	0.002435190741191263	0.012816751614912846	0.045919791155370426	1.0
PTBXL	21059	10261	3	150	FD	True	0.12525523628516602	0.0018823158825811135	0.010382915623098853	0.0438531843024475	1.0
PTBXL	21059	10261	4	150	FD	True	0.08645615538251526	0.0024936565106696987	0.013949125691208727	0.034593420828276454	1.0
PTBXL	21059	10261	5	150	FD	True	0.10119095322134794	0.0025828607372788484	0.01418709867299044	0.03270921860731674	1.0
PTBXL	21059	10261	6	150	FD	True	0.09746074931503082	0.0024030053169418193	0.013072232905632846	0.02952438467976822	1.0
PTBXL	21059	10261	7	150	FD	True	0.08903851056002703	0.0025067254262477103	0.013089706469092481	0.04207219816289243	1.0
PTBXL	21059	10261	8	150	FD	True	0.11738288995414857	0.0024055923976565945	0.012988171637467119	0.048738962673172855	1.0
PTBXL	21059	10261	9	150	FD	True	0.11326442129427584	0.002037020020601054	0.006676979989518094	0.09743584192109017	1.0
PTBXL	21059	10261	1	150	SG	True	0.08267710174750453	0.0025355352910894488	0.013236268791650675	0.039322350039168036	1.0
PTBXL	21059	10261	2	150	SG	True	0.12218070711497712	0.0024276744827152735	0.01280580643450627	0.04645880750793761	1.0
PTBXL	21059	10261	3	150	SG	True	0.12423329033063031	0.00187729513022271	0.010373481390964395	0.044367492919829894	1.0
PTBXL	21059	10261	4	150	SG	True	0.08641752916497117	0.0024872224001670053	0.013939373105887906	0.03513537957214424	1.0
PTBXL	21059	10261	5	150	SG	True	0.10140779088316108	0.0025754580986526673	0.014176120185709849	0.033325443499374226	1.0
PTBXL	21059	10261	6	150	SG	True	0.096429940449679	0.0023967687387922644	0.013064767545583045	0.030106640480577346	1.0
PTBXL	21059	10261	7	150	SG	True	0.08778112683884455	0.002499254581830092	0.013075834524184312	0.04256187674023754	1.0
PTBXL	21059	10261	8	150	SG	True	0.11953164374680678	0.002398600266810262	0.01297667072638992	0.049297817223162094	1.0
PTBXL	21059	10261	9	150	SG	True	0.11044330281233918	0.002033041307459209	0.006660445115600038	0.0974884043681007	1.0
PTBXL	21059	10261	1	150	SPEC	True	0.08797893917276048	0.0025433374907777593	0.013249215444840787	0.03874479494951546	1.0
PTBXL	21059	10261	2	150	SPEC	True	0.121881530543767	0.0024353368075037117	0.012816862787803524	0.04590855430381685	1.0
PTBXL	21059	10261	3	150	SPEC	True	0.12536307243078001	0.0018824147035600438	0.010383009712907204	0.043841675383449664	1.0
PTBXL	21059	10261	4	150	SPEC	True	0.08646459009234773	0.0024937853699666702	0.013949236706391787	0.03458007793773712	1.0
PTBXL	21059	10261	5	150	SPEC	True	0.10117938273335725	0.0025830061892079758	0.014187222562785179	0.032693258263713776	1.0
PTBXL	21059	10261	6	150	SPEC	True	0.09746709249831725	0.0024031299633325404	0.013072333200140052	0.029509868478654545	1.0
PTBXL	21059	10261	7	150	SPEC	True	0.0890779695045693	0.0025068717323320166	0.0130898385378946	0.042062734275975504	1.0
PTBXL	21059	10261	8	150	SPEC	True	0.1173677354002479	0.0024057284579147623	0.012988282035545962	0.04872647711232479	1.0
PTBXL	21059	10261	9	150	SPEC	True	0.11331767883422154	0.002037098714936579	0.006677075496184356	0.09744298482674815	1.0
PTBXL	21059	10261	1	150	SG0SPEC	True	0.08162515873947959	0.0025160582349221736	0.013220855281090401	0.04064642820488653	1.0
PTBXL	21059	10261	2	150	SG0SPEC	True	0.12059446609733505	0.002408866380281887	0.012792730325388678	0.04756814442653656	1.0
PTBXL	21059	10261	3	150	SG0SPEC	True	0.12815443515444067	0.001864280609918329	0.010363034434776368	0.04553574688413522	1.0
PTBXL	21059	10261	4	150	SG0SPEC	True	0.08470361388393595	0.0024704346947295045	0.013927271352659244	0.036480312266141776	1.0
PTBXL	21059	10261	5	150	SG0SPEC	True	0.10306914808127439	0.0025566346704517288	0.014162456615685805	0.03501629330973264	1.0
PTBXL	21059	10261	6	150	SG0SPEC	True	0.09776715106826517	0.0023802322351392045	0.013054345053405745	0.031883617726046094	1.0
PTBXL	21059	10261	7	150	SG0SPEC	True	0.08654799837072448	0.002480444915458548	0.013059671928553007	0.043695097622148064	1.0
PTBXL	21059	10261	8	150	SG0SPEC	True	0.12096394967232497	0.002381097498327876	0.012963587033509824	0.050454532303695766	1.0
PTBXL	21059	10261	9	150	SG0SPEC	True	0.18848582630592345	0.00202240082628942	0.006646745639553713	0.0967040084341892	1.0
PTBXL	21059	10261	1	150	TIK	True	0.08655398619945642	0.0024910954645345935	0.01317837628844786	0.0427743006016847	1.0
PTBXL	21059	10261	2	150	TIK	True	0.11940141961427134	0.002382217392681414	0.012755088689303529	0.04896930090976629	1.0
PTBXL	21059	10261	3	150	TIK	True	0.10097992559755553	0.0018482367775595223	0.010333231308609657	0.047467214663015664	1.0
PTBXL	21059	10261	4	150	TIK	True	0.08525209027267364	0.002448611547352167	0.013889708922185516	0.03868914425969357	1.0
PTBXL	21059	10261	5	150	TIK	True	0.11275205388178211	0.002533116407985899	0.014121360436403515	0.038083057203583695	1.0
PTBXL	21059	10261	6	150	TIK	True	0.10079796383964007	0.002358976950007009	0.013024645560975755	0.03477529391531627	1.0
PTBXL	21059	10261	7	150	TIK	True	0.0921138344140617	0.00245611246104389	0.0130150403697098	0.04556197815381823	1.0
PTBXL	21059	10261	8	150	TIK	True	0.13243246494326447	0.002360053415103576	0.012925597371137796	0.05211538251945311	1.0
PTBXL	21059	10261	9	150	TIK	True	0.16684386677091503	0.0020117576190736433	0.006626991052785663	0.0960591336861354	1.0
PTBXL	12998	21673	1	40	TIK	False	0.1297165595323091	0.00288314582262126	0.016086452146734872	0.04856583623092866	1.0
PTBXL	12998	21673	2	40	TIK	False	0.1546821170736545	0.003506076401287633	0.016196233553648933	0.04877062554504736	1.0
PTBXL	12998	21673	3	40	TIK	False	0.16593832537561776	0.0037298101182891958	0.014888801225611967	0.04162968297175547	1.0
PTBXL	12998	21673	4	40	TIK	False	0.13697367943307537	0.0035529176751339735	0.016564895148757752	0.03717457806214305	1.0
PTBXL	12998	21673	5	40	TIK	False	0.12550326291998945	0.002656763069405239	0.015243574370813908	0.03931219226859507	1.0
PTBXL	12998	21673	6	40	TIK	False	0.1222031939430833	0.003428258605309499	0.02187502900959498	0.031929773538711556	1.0
PTBXL	12998	21673	7	40	TIK	False	0.2120566146077164	0.0035326059379821692	0.02138103169803083	0.034063682840350044	1.0
PTBXL	12998	21673	8	40	TIK	False	0.13327829263985538	0.0033271900301734734	0.015203802296261809	0.039934548669933415	1.0
PTBXL	12998	21673	9	40	TIK	False	0.17798664166020423	0.0034892374910200476	0.013054116512779624	0.04379634375784002	1.0
PTBXL	12998	21673	10	40	TIK	False	0.1341860852629504	0.003960130466167859	0.017303259152316165	0.038724451967153	1.0
PTBXL	12998	21673	11	40	TIK	False	0.11786109546234243	0.003820601524661895	0.01771673995292234	0.046083226068678734	1.0
PTBXL	12998	21673	12	40	TIK	False	0.14793898553576335	0.003480880269804771	0.019217850475478814	0.038132969633900886	1.0
PTBXL	12998	21673	13	40	TIK	False	0.13434427441296856	0.003240944015110467	0.019878425665046526	0.04384022093498779	1.0
PTBXL	12998	21673	14	40	TIK	False	0.11584719883081075	0.0033613103257592977	0.020185089689484674	0.043349314736580775	1.0
PTBXL	12998	21673	15	40	TIK	False	0.11848978851797493	0.0034003947598843414	0.016429316481366647	0.04746150105522295	1.0
PTBXL	12998	21673	16	40	TIK	False	0.14164079887750383	0.003569883051904251	0.017167160312345473	0.05075622218229666	1.0
PTBXL	12998	21673	17	40	TIK	False	0.1536272893088445	0.0038666037841274354	0.015001822811144164	0.04036826432277605	1.0
PTBXL	12998	21673	18	40	TIK	False	0.13354263276407838	0.004104551066846937	0.016824446008587512	0.04215543615329251	1.0
PTBXL	12998	21673	1	100	TIK	False	0.18145427708796888	0.00292619225200664	0.016207176788951134	0.05704824795603532	1.0
PTBXL	12998	21673	2	100	TIK	False	0.1679682951407335	0.003611020097784452	0.01626025585495535	0.05201296197358866	1.0
PTBXL	12998	21673	3	100	TIK	False	0.15581762934768204	0.003771872899745635	0.014953989382187576	0.05203799309371592	1.0
PTBXL	12998	21673	4	100	TIK	False	0.15020025836048925	0.0036161929250870853	0.016595717722304275	0.04611987831418125	1.0
PTBXL	12998	21673	5	100	TIK	False	0.16876216738397376	0.0026970816612128428	0.015327484242994913	0.05643321009089119	1.0
PTBXL	12998	21673	6	100	TIK	False	0.131858074432651	0.003524673314304612	0.022135747546953247	0.05892825793090472	1.0
PTBXL	12998	21673	7	100	TIK	False	0.13726317929216048	0.003700154928901117	0.021635740096004535	0.059896832333426214	1.0
PTBXL	12998	21673	8	100	TIK	False	0.15308522093071888	0.0034688641084769656	0.015229448890084102	0.04379331598667535	1.0
PTBXL	12998	21673	9	100	TIK	False	0.15948042968637774	0.0035973418018067833	0.013116856111963773	0.04990586403882097	1.0
PTBXL	12998	21673	10	100	TIK	False	0.16373188078262332	0.003971967124648295	0.017489336308392115	0.048816885662308566	1.0
PTBXL	12998	21673	11	100	TIK	False	0.23541164263506686	0.0038508372933823594	0.017745706294951365	0.05611874656162035	1.0
PTBXL	12998	21673	12	100	TIK	False	0.123249470460348	0.0037363746848378125	0.0195131165969934	0.049792290398515626	1.0
PTBXL	12998	21673	13	100	TIK	False	0.15553626421773575	0.0033664741562999512	0.0201194887213498	0.06898518578452803	1.0
PTBXL	12998	21673	14	100	TIK	False	0.1278907947566581	0.0033905328037962196	0.02026166133306036	0.05611221808927013	1.0
PTBXL	12998	21673	15	100	TIK	False	0.15059401017621277	0.003549147290719504	0.01658433906978997	0.05771853564847578	1.0
PTBXL	12998	21673	16	100	TIK	False	0.175467609793859	0.003677752517827455	0.017286563065861345	0.057631344189816955	1.0
PTBXL	12998	21673	17	100	TIK	False	0.16481270439755544	0.003956793066744928	0.015072905821862544	0.040864247253809396	1.0
PTBXL	12998	21673	18	100	TIK	False	0.1605890012065841	0.0041434366876654406	0.01687988813790966	0.04904355097830558	1.0
PTBXL	12998	21673	1	150	TIK	False	0.1865135497934004	0.0029273255867014974	0.016206828767159	0.05731483323634395	1.0
PTBXL	12998	21673	2	150	TIK	False	0.16731299489078252	0.003612697145562377	0.016262296285884312	0.052056303671609766	1.0
PTBXL	12998	21673	3	150	TIK	False	0.15484157143502714	0.003772082024078862	0.01495410268452005	0.052003102793818784	1.0
PTBXL	12998	21673	4	150	TIK	False	0.15079020789318814	0.003617970612043539	0.016595739655092805	0.04660954775604158	1.0
PTBXL	12998	21673	5	150	TIK	False	0.1666747572319125	0.0026987067338611944	0.01532801087532053	0.0567628505681617	1.0
PTBXL	12998	21673	6	150	TIK	False	0.13097792895861596	0.003524947029713358	0.02213600204871213	0.05876327625459641	1.0
PTBXL	12998	21673	7	150	TIK	False	0.13904448392973615	0.003702355540106888	0.021634978980816524	0.05991105918488615	1.0
PTBXL	12998	21673	8	150	TIK	False	0.15433023564939652	0.003469869139159709	0.01522985650495363	0.04393733412548272	1.0
PTBXL	12998	21673	9	150	TIK	False	0.1596524834662397	0.0035977250484658073	0.013116526940583262	0.04985861495594178	1.0
PTBXL	12998	21673	10	150	TIK	False	0.1636154092279859	0.003972889043677659	0.01749018773823425	0.048851628895240265	1.0
PTBXL	12998	21673	11	150	TIK	False	0.21770105020169292	0.0038526876671267857	0.017744498676594788	0.05641725611905529	1.0
PTBXL	12998	21673	12	150	TIK	False	0.12492408115754437	0.0037379690412141144	0.01951255336210615	0.049919396504454774	1.0
PTBXL	12998	21673	13	150	TIK	False	0.1495896605662375	0.003368275506548263	0.020119610965116615	0.0690446817630693	1.0
PTBXL	12998	21673	14	150	TIK	False	0.12916451607409266	0.0033907452892690494	0.020261566446017804	0.056167039743403195	1.0
PTBXL	12998	21673	15	150	TIK	False	0.15070980541084839	0.003550993079339621	0.01658401303306081	0.05814755430721402	1.0
PTBXL	12998	21673	16	150	TIK	False	0.17878903562897405	0.003677545064668625	0.017286388083708356	0.05762266598191924	1.0
PTBXL	12998	21673	17	150	TIK	False	0.16691810038183014	0.003958835006497198	0.01507191098554937	0.0407150600288632	1.0
PTBXL	12998	21673	18	150	TIK	False	0.1666209356899244	0.004145014463629246	0.016879445195470456	0.04900378209972207	1.0
PTBXL	12998	21673	1	150	FD	True	0.0845892221857334	0.0022590795155142725	0.014226050571530254	0.04495468762149735	1.0
PTBXL	12998	21673	2	150	FD	True	0.10740630415437313	0.002620128296834713	0.014367060168219698	0.041073452460230434	1.0
PTBXL	12998	21673	3	150	FD	True	0.6525704944898605	0.00282693357041616	0.013256066384598749	0.03708100737648414	1.0
PTBXL	12998	21673	4	150	FD	True	0.09898504388471142	0.0027800652436203986	0.014748785064677816	0.03296534384579233	1.0
PTBXL	12998	21673	5	150	FD	True	0.09945345192558804	0.002069397485642496	0.013763401118777286	0.035885078672972255	1.0
PTBXL	12998	21673	6	150	FD	True	0.08601446498492361	0.0027050586579156466	0.01955496704655936	0.02905897397297395	1.0
PTBXL	12998	21673	7	150	FD	True	0.10875487673111438	0.0027789844854010743	0.019133068048289605	0.03378626976896599	1.0
PTBXL	12998	21673	8	150	FD	True	0.11115883069652621	0.00254229702267956	0.013545944178923713	0.03465960156580044	1.0
PTBXL	12998	21673	9	150	FD	True	0.10505472213133485	0.0025921688795973786	0.011773144005641537	0.03900920012850726	1.0
PTBXL	12998	21673	10	150	FD	True	0.09664182521340643	0.003041959528347899	0.015357481536479289	0.03527921331323824	1.0
PTBXL	12998	21673	11	150	FD	True	0.09517141681519503	0.0029698343138604825	0.015854974063066515	0.042453283573978436	1.0
PTBXL	12998	21673	12	150	FD	True	0.12399545458826354	0.0027852553547746206	0.01726213950035971	0.03669638347006948	1.0
PTBXL	12998	21673	13	150	FD	True	0.10382952110231537	0.0025446200384632417	0.017710722983417634	0.04059019557771641	1.0
PTBXL	12998	21673	14	150	FD	True	0.1101218220245167	0.0026407103593679327	0.018281550554567597	0.040527836602115556	1.0
PTBXL	12998	21673	15	150	FD	True	0.12214654963691124	0.002603358469172715	0.0146068072268846	0.04469125369289049	1.0
PTBXL	12998	21673	16	150	FD	True	0.09496560032794438	0.002750710937511227	0.015300175856074107	0.04434539847435605	1.0
PTBXL	12998	21673	17	150	FD	True	0.47943463526300917	0.002935724933639783	0.013381654714767998	0.03410981896929151	1.0
PTBXL	12998	21673	18	150	FD	True	0.07236990792281235	0.003139917908001686	0.014890762404859084	0.037391157441838435	1.0
PTBXL	12998	21673	1	150	SG	True	0.08418138901084105	0.0022593853630441044	0.01423720601769266	0.04481150514601678	1.0
PTBXL	12998	21673	2	150	SG	True	0.10719221550965394	0.0026219230496360864	0.014383750822388136	0.04118119029323906	1.0
PTBXL	12998	21673	3	150	SG	True	0.11060451773533088	0.0028268779671675784	0.013266990457417518	0.03689755927735048	1.0
PTBXL	12998	21673	4	150	SG	True	0.1016260970912986	0.002779369905041478	0.014760693116128947	0.03280610728514611	1.0
PTBXL	12998	21673	5	150	SG	True	0.10129629640367475	0.0020695159171488903	0.013772126807713971	0.035636922797858926	1.0
PTBXL	12998	21673	6	150	SG	True	0.08538329138427332	0.0027055462198863644	0.019565123580398493	0.028645316184710775	1.0
PTBXL	12998	21673	7	150	SG	True	0.1084829070650063	0.0027771882125445136	0.019144116915775364	0.0333949458281943	1.0
PTBXL	12998	21673	8	150	SG	True	0.1081997938087007	0.002542504393610331	0.013562472784337557	0.034646942993849156	1.0
PTBXL	12998	21673	9	150	SG	True	0.10412197686513876	0.002591482954855884	0.011777858226041923	0.03887207125851158	1.0
PTBXL	12998	21673	10	150	SG	True	0.0976243176353636	0.003043992710095169	0.015367188434527215	0.035127219343122476	1.0
PTBXL	12998	21673	11	150	SG	True	0.09639885570566133	0.00297044404949617	0.015869629605722742	0.0423312126968734	1.0
PTBXL	12998	21673	12	150	SG	True	0.12246000564568879	0.0027827910756931065	0.01727263003000483	0.03673325308833884	1.0
PTBXL	12998	21673	13	150	SG	True	0.10271142257052919	0.002544260152766612	0.017720001048855974	0.04033984091925909	1.0
PTBXL	12998	21673	14	150	SG	True	0.11869960753031783	0.0026416250445819014	0.0182933093711998	0.04046852168970944	1.0
PTBXL	12998	21673	15	150	SG	True	0.11959284841119985	0.0026023221784625423	0.014614838226512666	0.04458761637705438	1.0
PTBXL	12998	21673	16	150	SG	True	0.2069305493267483	0.002751018567613095	0.01530964425466265	0.04423412515624015	1.0
PTBXL	12998	21673	17	150	SG	True	0.15415115492768655	0.0029348750287972424	0.013384520104609244	0.03410779816615453	1.0
PTBXL	12998	21673	18	150	SG	True	0.06545641546353807	0.003139087164608103	0.014903129180388375	0.037189778747715604	1.0
PTBXL	12998	21673	1	150	SPEC	True	0.08460724928632796	0.0022590724353570885	0.014225986593414787	0.04496280861954547	1.0
PTBXL	12998	21673	2	150	SPEC	True	0.1073615361282005	0.0026200992444530414	0.014366966841767715	0.041075564629196426	1.0
PTBXL	12998	21673	3	150	SPEC	True	0.6554617523945061	0.0028269344302938406	0.013256017568544562	0.03708904465635048	1.0
PTBXL	12998	21673	4	150	SPEC	True	0.09895762998748053	0.0027800746327727045	0.01474871414898546	0.03297533635675919	1.0
PTBXL	12998	21673	5	150	SPEC	True	0.09938684813178257	0.0020693937391098364	0.01376335793071234	0.03589555536197163	1.0
PTBXL	12998	21673	6	150	SPEC	True	0.08602005381628557	0.002705045805400432	0.019554915865085096	0.029080680288947735	1.0
PTBXL	12998	21673	7	150	SPEC	True	0.10878084342438549	0.002779014346410491	0.019133012143919898	0.033807173097374424	1.0
PTBXL	12998	21673	8	150	SPEC	True	0.11123315514765185	0.00254229557684324	0.013545867256981623	0.03466457504388556	1.0
PTBXL	12998	21673	9	150	SPEC	True	0.10508646151976499	0.0025921840790499237	0.011773121559117661	0.03901818969727854	1.0
PTBXL	12998	21673	10	150	SPEC	True	0.096657504147397	0.0030419194141906797	0.015357428986821157	0.03528609852064437	1.0
PTBXL	12998	21673	11	150	SPEC	True	0.09513463779612842	0.002969822135918526	0.015854883185038422	0.04245978191373453	1.0
PTBXL	12998	21673	12	150	SPEC	True	0.12404037476172879	0.0027853000398486245	0.017262093076821264	0.03669741725000194	1.0
PTBXL	12998	21673	13	150	SPEC	True	0.10387700451791823	0.0025446244481363927	0.017710675059405035	0.04060565576203127	1.0
PTBXL	12998	21673	14	150	SPEC	True	0.10998113653236459	0.002640690446409266	0.018281492548780406	0.04053118970840195	1.0
PTBXL	12998	21673	15	150	SPEC	True	0.12223458449035732	0.0026033779427948748	0.014606758411269264	0.04469933068808385	1.0
PTBXL	12998	21673	16	150	SPEC	True	0.09455230228920755	0.0027507087731768356	0.015300125429605438	0.04435155547031269	1.0
PTBXL	12998	21673	17	150	SPEC	True	0.4422767064596902	0.002935741488967692	0.013381638525086007	0.03411142979769325	1.0
PTBXL	12998	21673	18	150	SPEC	True	0.07274296304374928	0.0031399302780599505	0.014890687487528096	0.037399116129313986	1.0
PTBXL	12998	21673	1	150	SG0SPEC	True	0.08233362199491231	0.0022618177092672176	0.014248368891169531	0.04420712534838288	1.0
PTBXL	12998	21673	2	150	SG0SPEC	True	0.10838241650768064	0.0026263133851523175	0.014400781090453656	0.04048290841149142	1.0
PTBXL	12998	21673	3	150	SG0SPEC	True	0.0739059818598981	0.002828018765272856	0.013277449825158955	0.03592242917241025	1.0
PTBXL	12998	21673	4	150	SG0SPEC	True	0.10768567037182647	0.0027810996670510303	0.01477391424815344	0.03176728308829505	1.0
PTBXL	12998	21673	5	150	SG0SPEC	True	0.1008142330266003	0.002071596323608625	0.013781673649982278	0.03449679385730046	1.0
PTBXL	12998	21673	6	150	SG0SPEC	True	0.08546395122121421	0.00270980270318027	0.01957648136567049	0.026583972808284635	1.0
PTBXL	12998	21673	7	150	SG0SPEC	True	0.10549699056433272	0.002776668594081137	0.01915588692356699	0.031106797369187505	1.0
PTBXL	12998	21673	8	150	SG0SPEC	True	0.10228643976210645	0.0025432942246170266	0.013577456810968202	0.03392060705443744	1.0
PTBXL	12998	21673	9	150	SG0SPEC	True	0.1240665615507312	0.0025901744239646006	0.011783217635238276	0.03782458296656487	1.0
PTBXL	12998	21673	10	150	SG0SPEC	True	0.095350563331796	0.0030512145186630374	0.015378254036936535	0.03438508365005975	1.0
PTBXL	12998	21673	11	150	SG0SPEC	True	0.10496224486721398	0.002973803333042267	0.015884908099436348	0.0418643118000762	1.0
PTBXL	12998	21673	12	150	SG0SPEC	True	0.12177927402896972	0.002779157815190063	0.01728424569821068	0.036835455582116955	1.0
PTBXL	12998	21673	13	150	SG0SPEC	True	0.09878664993188221	0.0025462355206780766	0.017729754035804107	0.03924799760481442	1.0
PTBXL	12998	21673	14	150	SG0SPEC	True	0.10045740030324879	0.002646738057012642	0.018306488036790705	0.04019853562975305	1.0
PTBXL	12998	21673	15	150	SG0SPEC	True	0.11221330231428849	0.0026018910295532802	0.014623985658628982	0.04384893801221172	1.0
PTBXL	12998	21673	16	150	SG0SPEC	True	0.11243643505310318	0.0027524759475318432	0.015319980758490092	0.04346057546900818	1.0
PTBXL	12998	21673	17	150	SG0SPEC	True	0.14761483779965065	0.002933750285425885	0.013388183565965236	0.033686780663776124	1.0
PTBXL	12998	21673	18	150	SG0SPEC	True	0.06442223835213702	0.0031398023957891603	0.014915899439279786	0.03636401207619545	1.0
PTBXL	12998	21673	1	150	TIK	True	0.08113821211875302	0.0022619939975743867	0.014244494825830198	0.04344381495526538	1.0
PTBXL	12998	21673	2	150	TIK	True	0.11547957720634804	0.002631494567652626	0.01441399675725576	0.038975993759214775	1.0
PTBXL	12998	21673	3	150	TIK	True	0.0830711948590687	0.0028249814842826225	0.013272198541470359	0.03489888167461533	1.0
PTBXL	12998	21673	4	150	TIK	True	0.11995584370862591	0.002779851360755596	0.014772633794472911	0.030318632500682126	1.0
PTBXL	12998	21673	5	150	TIK	True	0.08956636997192587	0.0020727712251617024	0.01377660449484944	0.033047623033150945	1.0
PTBXL	12998	21673	6	150	TIK	True	0.0896119698459419	0.002712505881344753	0.019564436401731146	0.02394586422733016	1.0
PTBXL	12998	21673	7	150	TIK	True	0.10480544257227847	0.0027706323172219196	0.01913909202146096	0.028113348283587945	1.0
PTBXL	12998	21673	8	150	TIK	True	0.09564787356129506	0.002541639263584356	0.013588865244264494	0.032602487152749375	1.0
PTBXL	12998	21673	9	150	TIK	True	0.1268605400751163	0.002584873692365995	0.011772058853787409	0.03626117107915474	1.0
PTBXL	12998	21673	10	150	TIK	True	0.10027621914663484	0.0030593204550166844	0.015374196418467719	0.03325903442722027	1.0
PTBXL	12998	21673	11	150	TIK	True	0.09983990429794684	0.0029745751063073836	0.015883850250828155	0.04138063355933045	1.0
PTBXL	12998	21673	12	150	TIK	True	0.11114036879118358	0.002764278838840753	0.017273264976366255	0.03704969047949644	1.0
PTBXL	12998	21673	13	150	TIK	True	0.09555776268846221	0.002545935828571598	0.01771169466648252	0.037956889415664316	1.0
PTBXL	12998	21673	14	150	TIK	True	0.0978333427909072	0.002652294921118632	0.018300539077129918	0.04022371046504185	1.0
PTBXL	12998	21673	15	150	TIK	True	0.09812054170038298	0.0025992906940011627	0.014616132875492143	0.04289346422450521	1.0
PTBXL	12998	21673	16	150	TIK	True	0.10286989141815361	0.002750484094967708	0.015310886145882082	0.04205820452300817	1.0
PTBXL	12998	21673	17	150	TIK	True	0.27924773976650963	0.0029259687411180278	0.013368571056556606	0.03308078619989375	1.0
PTBXL	12998	21673	18	150	TIK	True	0.07147225183648985	0.0031356587863316343	0.014913474524946034	0.03571649598612223	1.0
PTBXL	3198	10336	1	40	TIK	False	0.09265150667376874	0.002858906578131744	0.01974485541031698	0.11131335737906099	1.0
PTBXL	3198	10336	2	40	TIK	False	0.11490407892611859	0.0028425888925062677	0.020233227565596392	0.11148439080579114	1.0
PTBXL	3198	10336	3	40	TIK	False	0.11902577964082889	0.0027683082789822237	0.01990294699479498	0.12277104635827442	1.0
PTBXL	3198	10336	4	40	TIK	False	0.12118877309732451	0.002737076492805091	0.019980155442459412	0.1272719918796798	1.0
PTBXL	3198	10336	5	40	TIK	False	0.11633396474300821	0.002772068755176619	0.01978453379790156	0.11001143629154059	1.0
PTBXL	3198	10336	6	40	TIK	False	0.11978507277449428	0.0028281142456769775	0.018763406302755754	0.09854566875974131	1.0
PTBXL	3198	10336	7	40	TIK	False	0.11225436882136851	0.002783095120162189	0.020323475651140285	0.12587782823652158	1.0
PTBXL	3198	10336	8	40	TIK	False	0.11570741171508445	0.0027405528371254274	0.020006771070860706	0.12700187246966813	1.0
PTBXL	3198	10336	9	40	TIK	False	0.10901801452939204	0.002719258229779278	0.0197953027438782	0.12312807384662627	1.0
PTBXL	3198	10336	1	100	TIK	False	0.12391371564903102	0.0030021916536953027	0.01977526325324284	0.11079969573745396	1.0
PTBXL	3198	10336	2	100	TIK	False	0.11816462367123758	0.002963011915743093	0.020270176749704223	0.11136922033252888	1.0
PTBXL	3198	10336	3	100	TIK	False	0.14496454593639843	0.002881577422061663	0.019960327406859994	0.12405945065939478	1.0
PTBXL	3198	10336	4	100	TIK	False	0.12852948042171364	0.002864676267547723	0.0200224819232828	0.12947852469052928	1.0
PTBXL	3198	10336	5	100	TIK	False	0.1570955416451208	0.002912893742561829	0.01976763560599965	0.10678279115745605	1.0
PTBXL	3198	10336	6	100	TIK	False	0.1572298295137033	0.0029742577175716207	0.018722474754058995	0.0921173240214013	1.0
PTBXL	3198	10336	7	100	TIK	False	0.12856071420842055	0.002905934243067751	0.02034909251786681	0.12940115006476724	1.0
PTBXL	3198	10336	8	100	TIK	False	0.16111527720585442	0.0028581714902748824	0.020007136051687923	0.13122356264607696	1.0
PTBXL	3198	10336	9	100	TIK	False	0.13891686086185898	0.002824080095295492	0.01978974249021436	0.12544441197392123	1.0
PTBXL	3198	10336	1	150	TIK	False	0.11272250361235969	0.003002677301659641	0.019774807418854706	0.1107763241356206	1.0
PTBXL	3198	10336	2	150	TIK	False	0.11924433709382015	0.0029632130815100714	0.02026945015398675	0.11134779135552299	1.0
PTBXL	3198	10336	3	150	TIK	False	0.13741967792144763	0.0028812014414287767	0.019959092583379117	0.12403333945795487	1.0
PTBXL	3198	10336	4	150	TIK	False	0.12857520751081153	0.002864265995560053	0.020021342834776672	0.12945005509280444	1.0
PTBXL	3198	10336	5	150	TIK	False	0.1563152122899496	0.0029128541652361215	0.019766386397655905	0.10673620043447203	1.0
PTBXL	3198	10336	6	150	TIK	False	0.1577531175707074	0.002974371624148629	0.01872140927705865	0.09206827928541571	1.0
PTBXL	3198	10336	7	150	TIK	False	0.12856838624077915	0.002905997299616213	0.02034840969304882	0.12937254228388143	1.0
PTBXL	3198	10336	8	150	TIK	False	0.15958645861730486	0.0028582940131632877	0.02000644293543614	0.13121440582840124	1.0
PTBXL	3198	10336	9	150	TIK	False	0.13562673703576464	0.0028236958450313155	0.019788340089672316	0.12542587291677237	1.0
PTBXL	3198	10336	1	150	FD	True	0.07894489354196174	0.002045736495757568	0.016472330905130242	0.10195546881431383	1.0
PTBXL	3198	10336	2	150	FD	True	0.09152628134604442	0.002051691763215125	0.01686429702205745	0.10273928499032117	1.0
PTBXL	3198	10336	3	150	FD	True	0.09622445987249675	0.0019931349799159393	0.016603369444732664	0.1108390683959775	1.0
PTBXL	3198	10336	4	150	FD	True	0.07178454762803575	0.0019599468632291494	0.016635824823936114	0.11388607419818968	1.0
PTBXL	3198	10336	5	150	FD	True	0.09439370545231414	0.001991886248656057	0.01655000598399076	0.10066763947440485	1.0
PTBXL	3198	10336	6	150	FD	True	0.09664005497737632	0.002017995379690774	0.015687673352857392	0.09181383352604816	1.0
PTBXL	3198	10336	7	150	FD	True	0.16022401779351306	0.002007252127858065	0.0169188870382784	0.11318520508413618	1.0
PTBXL	3198	10336	8	150	FD	True	0.09158837462156673	0.001961930436201127	0.016709472403126514	0.11423544702510094	1.0
PTBXL	3198	10336	9	150	FD	True	0.07762459824495735	0.001943072807851132	0.01647213097557451	0.11137593871862288	1.0
PTBXL	3198	10336	1	150	SG	True	0.07790013014918412	0.002042236495800809	0.016487779239416488	0.10209383772556424	1.0
PTBXL	3198	10336	2	150	SG	True	0.0931709009058613	0.0020490389930015525	0.016882090423320336	0.10283437757369787	1.0
PTBXL	3198	10336	3	150	SG	True	0.10135857454113018	0.0019911380234578085	0.016622881870191782	0.11091107456050042	1.0
PTBXL	3198	10336	4	150	SG	True	0.07275853633312439	0.0019578266243757813	0.016653397965771716	0.11395536481406861	1.0
PTBXL	3198	10336	5	150	SG	True	0.09575287732531215	0.001988994777161869	0.01656826457984723	0.10087565819147151	1.0
PTBXL	3198	10336	6	150	SG	True	0.09521828456357725	0.002015677386591301	0.015705201008958277	0.09211425557061084	1.0
PTBXL	3198	10336	7	150	SG	True	0.2470206762928648	0.002005150168580146	0.01693562884423392	0.11324322553679438	1.0
PTBXL	3198	10336	8	150	SG	True	0.0914597925825861	0.0019594386268855994	0.016725528894631695	0.11423722306190026	1.0
PTBXL	3198	10336	9	150	SG	True	0.0770351639154472	0.0019413281328109714	0.01648879109136834	0.11144087842636687	1.0
PTBXL	3198	10336	1	150	SPEC	True	0.07897956016022882	0.002045802839703415	0.016472269085443497	0.10196011145606519	1.0
PTBXL	3198	10336	2	150	SPEC	True	0.09152575190320941	0.002051742106283206	0.01686422145100945	0.10274380591948333	1.0
PTBXL	3198	10336	3	150	SPEC	True	0.0960590992764342	0.0019931745482032735	0.016603287387520867	0.11084499643924732	1.0
PTBXL	3198	10336	4	150	SPEC	True	0.07177359978906081	0.0019599883181746604	0.016635751038481687	0.11389263941294911	1.0
PTBXL	3198	10336	5	150	SPEC	True	0.0944055634467402	0.001991941595391698	0.01654992874304176	0.10066917348346432	1.0
PTBXL	3198	10336	6	150	SPEC	True	0.09668123093053899	0.0020180428552608928	0.015687607385675352	0.09181315359009966	1.0
PTBXL	3198	10336	7	150	SPEC	True	0.1592497029926293	0.002007293277253167	0.0169188183070671	0.11319152140771241	1.0
PTBXL	3198	10336	8	150	SPEC	True	0.091607874482396	0.001961978153687268	0.016709404097595	0.11424407429724019	1.0
PTBXL	3198	10336	9	150	SPEC	True	0.07764527511573632	0.001943107635171165	0.01647205884075094	0.11138222454691067	1.0
PTBXL	3198	10336	1	150	SG0SPEC	True	0.07563738875015512	0.0020344363733080842	0.016501292676161253	0.1015683040114221	1.0
PTBXL	3198	10336	2	150	SG0SPEC	True	0.09368479749485237	0.0020432138224975803	0.016896210040084514	0.10233829862712235	1.0
PTBXL	3198	10336	3	150	SG0SPEC	True	0.09801918219859311	0.0019862077315956355	0.016639956725193594	0.11019579313404762	1.0
PTBXL	3198	10336	4	150	SG0SPEC	True	0.07461451451108987	0.001952604106458667	0.01666729320742115	0.11311433638816529	1.0
PTBXL	3198	10336	5	150	SG0SPEC	True	0.09449162512484302	0.001982536480939969	0.016582563710150492	0.10060263349193972	1.0
PTBXL	3198	10336	6	150	SG0SPEC	True	0.09231774883264114	0.0020093127954483405	0.015718235762267354	0.09212760064727347	1.0
PTBXL	3198	10336	7	150	SG0SPEC	True	0.15837696347947408	0.002000052001287248	0.016948736717502067	0.11239991867517007	1.0
PTBXL	3198	10336	8	150	SG0SPEC	True	0.09086145962945386	0.0019537349603877233	0.016737743009538977	0.11325864420399784	1.0
PTBXL	3198	10336	9	150	SG0SPEC	True	0.07579100220824317	0.001936722983277859	0.016502494058192495	0.1106792902981923	1.0
PTBXL	3198	10336	1	150	TIK	True	0.07340133779282465	0.0020224638380975115	0.016511343567066353	0.10108271669594447	1.0
PTBXL	3198	10336	2	150	TIK	True	0.09407724265617842	0.0020338784783232905	0.016902182158095334	0.1018720896865713	1.0
PTBXL	3198	10336	3	150	TIK	True	0.08337181946761615	0.0019788065134020297	0.016652878301530102	0.10947792742686151	1.0
PTBXL	3198	10336	4	150	TIK	True	0.07805676449331489	0.0019448848304255224	0.016676171215524383	0.11221228914402016	1.0
PTBXL	3198	10336	5	150	TIK	True	0.09506933555261424	0.0019727158929406558	0.016592040460743838	0.10036674886947917	1.0
PTBXL	3198	10336	6	150	TIK	True	0.09314819566276443	0.001999293910316128	0.015725513491179222	0.09232627230675229	1.0
PTBXL	3198	10336	7	150	TIK	True	0.07852398993630826	0.0019918736898280522	0.016953074768183123	0.11135235707945683	1.0
PTBXL	3198	10336	8	150	TIK	True	0.09292057688346078	0.001944908347735021	0.016736506279245937	0.11229778226831515	1.0
PTBXL	3198	10336	9	150	TIK	True	0.07582424980182811	0.0019298644554039293	0.01651311412395071	0.10987994306156453	1.0
PTBXL	17406	7747	1	40	TIK	False	0.16586384316447014	0.003013228766609192	0.016505804220295697	0.026693948457753403	1.0
PTBXL	17406	7747	2	40	TIK	False	0.22798998187024433	0.0030823146074119186	0.017047391119970758	0.018258411330038686	1.0
PTBXL	17406	7747	3	40	TIK	False	0.12405408360818738	0.0032318591299395445	0.01610637086934554	0.017164095370475405	1.0
PTBXL	17406	7747	4	40	TIK	False	0.1552909362184947	0.00291072112648382	0.01615059446966889	0.022588270957623835	1.0
PTBXL	17406	7747	5	40	TIK	False	0.11253442106637193	0.0028855335413349443	0.01675268439445087	0.015332064455141152	1.0
PTBXL	17406	7747	6	40	TIK	False	0.1660548750785835	0.00307792789021605	0.01629158179496565	0.01705924430269206	1.0
PTBXL	17406	7747	7	40	TIK	False	0.10623364360835022	0.003101509480318529	0.01670843181700853	0.021563969044765145	1.0
PTBXL	17406	7747	8	40	TIK	False	0.19994475992503996	0.002888961375774507	0.016304704644949743	0.015592430484932671	1.0
PTBXL	17406	7747	9	40	TIK	False	0.18707548507066032	0.002947606468424332	0.017132710510539263	0.023155251658510876	1.0
PTBXL	17406	7747	1	100	TIK	False	0.14855404112188608	0.003112184564172639	0.016454331315849106	0.03741063382156863	1.0
PTBXL	17406	7747	2	100	TIK	False	0.18050562079691498	0.0032243365246136194	0.01706003626256192	0.026339551119456187	1.0
PTBXL	17406	7747	3	100	TIK	False	0.15837748661392478	0.003372346310675623	0.016116708093424567	0.031086172363930867	1.0
PTBXL	17406	7747	4	100	TIK	False	0.21478625080299063	0.0030888769193893775	0.016105028591774796	0.037133350221405126	1.0
PTBXL	17406	7747	5	100	TIK	False	0.24650060808797838	0.003004371201418623	0.01671388766161409	0.023618453054029605	1.0
PTBXL	17406	7747	6	100	TIK	False	0.16321770136076375	0.0032240343471764523	0.016329482419542622	0.0277350284079223	1.0
PTBXL	17406	7747	7	100	TIK	False	0.14905923431528073	0.003223133429459578	0.016769481908917746	0.027803550438164588	1.0
PTBXL	17406	7747	8	100	TIK	False	0.186878588709156	0.0030276793140208143	0.016448512006509937	0.03219817190060672	1.0
PTBXL	17406	7747	9	100	TIK	False	0.35097473633735005	0.003072644672930218	0.0171111088035736	0.033670185254026104	1.0
PTBXL	17406	7747	1	150	TIK	False	0.14731994773718252	0.0031138038584560975	0.016452973803914406	0.037887025295727295	1.0
PTBXL	17406	7747	2	150	TIK	False	0.1813590410475599	0.003226249984338538	0.01705758082694487	0.0264136462242647	1.0
PTBXL	17406	7747	3	150	TIK	False	0.15713119744936777	0.003373553602122164	0.016114720952399166	0.030961889282129392	1.0
PTBXL	17406	7747	4	150	TIK	False	0.21482861486455598	0.0030904319649740835	0.016102956546316886	0.03714596092579374	1.0
PTBXL	17406	7747	5	150	TIK	False	0.24352803365282993	0.0030061063670088328	0.016711996303831616	0.023834654883363893	1.0
PTBXL	17406	7747	6	150	TIK	False	0.1605598627513347	0.0032251220182361413	0.01632720063378047	0.02751656962788772	1.0
PTBXL	17406	7747	7	150	TIK	False	0.1510652382339007	0.003224577426174893	0.016768099757290034	0.02802148569336468	1.0
PTBXL	17406	7747	8	150	TIK	False	0.1870615446876724	0.0030290167109314828	0.016448055978708884	0.03274674069637298	1.0
PTBXL	17406	7747	9	150	TIK	False	0.4303821948136897	0.003073607785552475	0.017108622443574705	0.03412037464538053	1.0
PTBXL	17406	7747	1	150	FD	True	0.10607522180850501	0.00207722721630129	0.012861199093957911	0.030146691243656362	1.0
PTBXL	17406	7747	2	150	FD	True	0.12197980182725669	0.002128006277911931	0.013130952471424505	0.019993303177853014	1.0
PTBXL	17406	7747	3	150	FD	True	0.12711815040026278	0.00223054825634578	0.012401058526346395	0.026018937991632553	1.0
PTBXL	17406	7747	4	150	FD	True	0.13068628144537783	0.0020569789322317134	0.012659724238711423	0.029035979933484977	1.0
PTBXL	17406	7747	5	150	FD	True	0.130290850555412	0.0020170194952214855	0.013094026131030943	0.021319629859616145	1.0
PTBXL	17406	7747	6	150	FD	True	0.11786376154862525	0.002150079378661546	0.0126984475494487	0.022571473728158955	1.0
PTBXL	17406	7747	7	150	FD	True	0.10565475331935299	0.0021537833353224736	0.01286279133226009	0.025658611555124153	1.0
PTBXL	17406	7747	8	150	FD	True	0.12046147088816112	0.0020042664905406712	0.012845525761259358	0.023168498031935908	1.0
PTBXL	17406	7747	9	150	FD	True	0.12337018345482105	0.002054238300186033	0.013420406367070602	0.026922194809903672	1.0
PTBXL	17406	7747	1	150	SG	True	0.10638413914252977	0.0020726971115395732	0.012875837004891673	0.030002162420557255	1.0
PTBXL	17406	7747	2	150	SG	True	0.12251516302864063	0.0021235205994182345	0.013147090812041223	0.020082192748331673	1.0
PTBXL	17406	7747	3	150	SG	True	0.12784090838926643	0.0022251000064138207	0.012415703068320768	0.025729281812690706	1.0
PTBXL	17406	7747	4	150	SG	True	0.13139860357926644	0.002050568253745381	0.012681651576641449	0.028832158160813717	1.0
PTBXL	17406	7747	5	150	SG	True	0.1355558044586908	0.002012162468258798	0.013105837910115681	0.021322823245144867	1.0
PTBXL	17406	7747	6	150	SG	True	0.11621342400580488	0.002144561438764215	0.012714399014535228	0.022423412760892047	1.0
PTBXL	17406	7747	7	150	SG	True	0.10584703021146039	0.002149607716766715	0.012875578479475422	0.025604469017980205	1.0
PTBXL	17406	7747	8	150	SG	True	0.12299035189114343	0.001998793409301318	0.012853587301446628	0.022829551951883992	1.0
PTBXL	17406	7747	9	150	SG	True	0.12356421442586665	0.0020485005314314934	0.013436063174041873	0.026761652399095254	1.0
PTBXL	17406	7747	1	150	SPEC	True	0.1060701420202096	0.0020773093321018207	0.012861126895280727	0.030157813742304005	1.0
PTBXL	17406	7747	2	150	SPEC	True	0.12199381722835806	0.0021280858724166273	0.01313087457876767	0.019994061057488608	1.0
PTBXL	17406	7747	3	150	SPEC	True	0.12716544168464272	0.0022306460879398192	0.01240099281798094	0.026038866785724625	1.0
PTBXL	17406	7747	4	150	SPEC	True	0.13072732414875454	0.002057092627996927	0.012659623544930278	0.029053110231772435	1.0
PTBXL	17406	7747	5	150	SPEC	True	0.1303412578404796	0.002017106200534046	0.013093967062506557	0.02132650913719352	1.0
PTBXL	17406	7747	6	150	SPEC	True	0.11791924640619428	0.0021501771929306056	0.01269837309377019	0.022584116630660102	1.0
PTBXL	17406	7747	7	150	SPEC	True	0.10564514754761119	0.002153857980486712	0.012862730490581297	0.025671243177018833	1.0
PTBXL	17406	7747	8	150	SPEC	True	0.12048935186643162	0.002004365046141106	0.012845490622576667	0.023189820837018888	1.0
PTBXL	17406	7747	9	150	SPEC	True	0.12338481882909257	0.00205433941063329	0.013420329559344853	0.02693488598547106	1.0
PTBXL	17406	7747	1	150	SG0SPEC	True	0.10684739489901048	0.002064936991141201	0.012888994562924503	0.02943796464145059	1.0
PTBXL	17406	7747	2	150	SG0SPEC	True	0.12113386914970528	0.0021164061178657744	0.013160681767194114	0.01973866551096748	1.0
PTBXL	17406	7747	3	150	SG0SPEC	True	0.12524034762280237	0.0022156337706260745	0.01242755935074794	0.024153182084411515	1.0
PTBXL	17406	7747	4	150	SG0SPEC	True	0.12823171209210396	0.002040330159991562	0.012699997837189437	0.027323046634475254	1.0
PTBXL	17406	7747	5	150	SG0SPEC	True	0.13844048700338488	0.002003984614082313	0.013115627132370411	0.020908984035166448	1.0
PTBXL	17406	7747	6	150	SG0SPEC	True	0.11096081283574072	0.00213547272042927	0.012727775888027596	0.021279696929445546	1.0
PTBXL	17406	7747	7	150	SG0SPEC	True	0.11311272884953903	0.0021425586982053396	0.01288678165295953	0.02589708565905614	1.0
PTBXL	17406	7747	8	150	SG0SPEC	True	0.12163723313001341	0.001989359394618949	0.012861956917253243	0.021321358836742722	1.0
PTBXL	17406	7747	9	150	SG0SPEC	True	0.12228270178425518	0.0020395269537424434	0.013449445661282186	0.02560215149806165	1.0
PTBXL	17406	7747	1	150	TIK	True	0.11199273528530965	0.002057171297180628	0.012901298171395868	0.02975330319459901	1.0
PTBXL	17406	7747	2	150	TIK	True	0.12639815330917642	0.0021099206938883725	0.013170488272403356	0.018859209962730453	1.0
PTBXL	17406	7747	3	150	TIK	True	0.16319855032685482	0.0022047549674347714	0.012439836105277085	0.022284049258361305	1.0
PTBXL	17406	7747	4	150	TIK	True	0.13359495819798453	0.002026950353505224	0.012721957286436004	0.025658891220056483	1.0
PTBXL	17406	7747	5	150	TIK	True	0.13189388779989528	0.0019949829190428164	0.013128179586264683	0.02022671153891297	1.0
PTBXL	17406	7747	6	150	TIK	True	0.10056630606592917	0.0021244279536243977	0.012734268646121602	0.019893366672816527	1.0
PTBXL	17406	7747	7	150	TIK	True	0.5202865608863462	0.002133969151238057	0.012892706251996962	0.02683855856692757	1.0
PTBXL	17406	7747	8	150	TIK	True	0.1542261571313077	0.0019761596000604518	0.012858424659459078	0.02096356166163306	1.0
PTBXL	17406	7747	9	150	TIK	True	0.12214530689274013	0.0020286728765570874	0.013465667872284438	0.025056102223363293	1.0
PTBXL	11584	16535	1	40	TIK	False	0.1694186433164999	0.004645705182129619	0.016646338693182206	0.03929118435676818	1.0
PTBXL	11584	16535	2	40	TIK	False	0.22279350252682797	0.004136908674925256	0.013771438514084564	0.03029382920802647	1.0
PTBXL	11584	16535	3	40	TIK	False	0.32580826497738596	0.0037788752840747916	0.012763307007497764	0.041982897863183335	1.0
PTBXL	11584	16535	4	40	TIK	False	0.1885673852839509	0.004562999362852105	0.0159701598791064	0.03793396480006156	1.0
PTBXL	11584	16535	5	40	TIK	False	0.1547488864207301	0.004452485307149791	0.015112022456405381	0.03381920075549972	1.0
PTBXL	11584	16535	6	40	TIK	False	0.17881377807028967	0.004361373015139792	0.014587594404923345	0.0393545090951464	1.0
PTBXL	11584	16535	7	40	TIK	False	0.13642763676598707	0.0041155966300651225	0.01197187682275123	0.030650531508793807	1.0
PTBXL	11584	16535	8	40	TIK	False	0.27733001698591386	0.004566061084440598	0.01592748653338042	0.03891217071720839	1.0
PTBXL	11584	16535	9	40	TIK	False	0.14864417114138948	0.004079053825177005	0.013697948638000206	0.032873175413449786	1.0
PTBXL	11584	16535	10	40	TIK	False	0.2714595323506926	0.003918322979121529	0.013077765372148182	0.036509860651138246	1.0
PTBXL	11584	16535	11	40	TIK	False	0.1841704938231485	0.004512036579627889	0.014845300603605132	0.03693147515376477	1.0
PTBXL	11584	16535	12	40	TIK	False	0.15151423969112218	0.0047989855935789945	0.016560177856272233	0.037208118483662345	1.0
PTBXL	11584	16535	13	40	TIK	False	0.14300861136611578	0.004476568668357024	0.015016294062900877	0.03669914053477819	1.0
PTBXL	11584	16535	14	40	TIK	False	0.17078041823138712	0.004334142363676975	0.01597099992807842	0.03769728000608964	1.0
PTBXL	11584	16535	15	40	TIK	False	0.19358949443771356	0.0038858012326529476	0.011652166411519773	0.03189639879806925	1.0
PTBXL	11584	16535	16	40	TIK	False	0.19020846923995358	0.003645309904891809	0.012119678372121526	0.03716755411531926	1.0
PTBXL	11584	16535	1	100	TIK	False	0.18009440492353002	0.004948607132025774	0.016989703048627732	0.051819149912394225	1.0
PTBXL	11584	16535	2	100	TIK	False	0.21856193919129685	0.0045002530949889655	0.014233957316438955	0.048323794166187574	1.0
PTBXL	11584	16535	3	100	TIK	False	0.15383029581683316	0.0040135721290576265	0.013269653313335027	0.05184957550177302	1.0
PTBXL	11584	16535	4	100	TIK	False	0.17032254273741151	0.004930207320442478	0.016427005447718517	0.05343563699200488	1.0
PTBXL	11584	16535	5	100	TIK	False	0.17981821286486258	0.004723414997949697	0.015431725747668542	0.04606665504475917	1.0
PTBXL	11584	16535	6	100	TIK	False	0.21877314158567232	0.004741489126609019	0.014966291074780473	0.053203054619166766	1.0
PTBXL	11584	16535	7	100	TIK	False	0.17972882057788575	0.004376705187996501	0.01233094445472258	0.045177374720575134	1.0
PTBXL	11584	16535	8	100	TIK	False	0.18721511995360796	0.004868954455036231	0.01635129347167884	0.053896500305691104	1.0
PTBXL	11584	16535	9	100	TIK	False	0.19360279849907094	0.004353771189649646	0.014091989540864205	0.046424284695013765	1.0
PTBXL	11584	16535	10	100	TIK	False	0.17501948282490412	0.004279882636964837	0.013582133870822242	0.0491809276004104	1.0
PTBXL	11584	16535	11	100	TIK	False	0.1795356577430593	0.004764501411673819	0.015088911522899028	0.04910923646220243	1.0
PTBXL	11584	16535	12	100	TIK	False	0.19127694460327985	0.005083983465441531	0.016827821298736792	0.05186691670252752	1.0
PTBXL	11584	16535	13	100	TIK	False	0.21258376995713027	0.0047485234613821375	0.015290528560713192	0.052215306779745375	1.0
PTBXL	11584	16535	14	100	TIK	False	0.1943109679450027	0.004699748987510865	0.016567486044344753	0.04859181143819385	1.0
PTBXL	11584	16535	15	100	TIK	False	0.24798429569749597	0.004280464548418218	0.012201070105816147	0.04423063986104335	1.0
PTBXL	11584	16535	16	100	TIK	False	0.19565322486230627	0.0038663049539865305	0.012475540029055359	0.048792706090626685	1.0
PTBXL	11584	16535	1	150	TIK	False	0.18039536867846923	0.004949454037290215	0.016990510505614606	0.051859056330256025	1.0
PTBXL	11584	16535	2	150	TIK	False	0.21953099136963036	0.0044997926768835725	0.014234872646276658	0.0486417257536722	1.0
PTBXL	11584	16535	3	150	TIK	False	0.15837765197923084	0.004013690843272094	0.013271134704147067	0.051864123827746335	1.0
PTBXL	11584	16535	4	150	TIK	False	0.17089119978190367	0.004930106384396684	0.01642779829563522	0.053428101685924365	1.0
PTBXL	11584	16535	5	150	TIK	False	0.18019682744118087	0.004723653920560036	0.015432435754118885	0.046079686721140024	1.0
PTBXL	11584	16535	6	150	TIK	False	0.22025552208703725	0.004740975461137417	0.014965943533159495	0.05334476097356776	1.0
PTBXL	11584	16535	7	150	TIK	False	0.17924635043398116	0.004378421699982325	0.012332391428702254	0.045306972605021735	1.0
PTBXL	11584	16535	8	150	TIK	False	0.18757058677733507	0.004868971839814882	0.016352568131654747	0.05394720820678695	1.0
PTBXL	11584	16535	9	150	TIK	False	0.19606486306629017	0.004353125993436961	0.014092793129250214	0.04664202619632349	1.0
PTBXL	11584	16535	10	150	TIK	False	0.16617752976337488	0.004281331637299188	0.013583525610208308	0.04938141849792066	1.0
PTBXL	11584	16535	11	150	TIK	False	0.17994788643442106	0.004765125387666383	0.015090358270049228	0.049214656723059344	1.0
PTBXL	11584	16535	12	150	TIK	False	0.1944160976235747	0.005084329072352581	0.016828195035837067	0.05201481087963033	1.0
PTBXL	11584	16535	13	150	TIK	False	0.21430771148740035	0.004748936374092824	0.015291423013407603	0.05234459537934928	1.0
PTBXL	11584	16535	14	150	TIK	False	0.19487308409305032	0.004699908203459796	0.01656906702849991	0.0487826904090957	1.0
PTBXL	11584	16535	15	150	TIK	False	0.2425936386696306	0.004280645117200785	0.01220195595090015	0.04433398016790667	1.0
PTBXL	11584	16535	16	150	TIK	False	0.19278939845110296	0.0038669537562640763	0.012477243536181943	0.04893531515808485	1.0
PTBXL	11584	16535	1	150	FD	True	0.189329810012704	0.002998663757737979	0.012670889468799526	0.03785399091868835	1.0
PTBXL	11584	16535	2	150	FD	True	0.10452604748602214	0.0027099258253598605	0.010732654260336035	0.03281113965509502	1.0
PTBXL	11584	16535	3	150	FD	True	0.13252364775252545	0.0024135158311395706	0.010256452423914856	0.04152997888358819	1.0
PTBXL	11584	16535	4	150	FD	True	0.08332057549419614	0.002967370741904579	0.012115973606678567	0.037810345128676925	1.0
PTBXL	11584	16535	5	150	FD	True	0.09816520547278373	0.0028538154680220595	0.011551732058745448	0.03202711681026077	1.0
PTBXL	11584	16535	6	150	FD	True	0.09996676424306364	0.00280280040277283	0.011000348031674038	0.03704078170888667	1.0
PTBXL	11584	16535	7	150	FD	True	0.25034860801088776	0.0026125208896345706	0.009334283574243195	0.03293591762852285	1.0
PTBXL	11584	16535	8	150	FD	True	0.08831976992299567	0.0029364372667294966	0.012339311861639841	0.03835078783134572	1.0
PTBXL	11584	16535	9	150	FD	True	0.1783674392722427	0.0026261803628392726	0.010711868540154306	0.032414467204734385	1.0
PTBXL	11584	16535	10	150	FD	True	0.10605529215098244	0.0025895033134054977	0.010320212091663011	0.037074709587640656	1.0
PTBXL	11584	16535	11	150	FD	True	0.12699874492239735	0.002861025198099661	0.011108123974302152	0.0345854740600765	1.0
PTBXL	11584	16535	12	150	FD	True	0.10526763402283772	0.0030433701654986136	0.01206551642416848	0.03575769059051654	1.0
PTBXL	11584	16535	13	150	FD	True	0.15021267534813748	0.0028430593303204505	0.01122051842456859	0.03572710417688217	1.0
PTBXL	11584	16535	14	150	FD	True	0.1289341817131804	0.002839224577260416	0.012750794347150636	0.03710105001754474	1.0
PTBXL	11584	16535	15	150	FD	True	0.11753034579555525	0.002484939665436545	0.008987271990180434	0.033814719074528474	1.0
PTBXL	11584	16535	16	150	FD	True	0.1280811420277613	0.0023402735191783586	0.009520896608942182	0.037683311708011986	1.0
PTBXL	11584	16535	1	150	SG	True	0.18007876228162809	0.002992607279465479	0.012658115872054067	0.03772060299329338	1.0
PTBXL	11584	16535	2	150	SG	True	0.10194653908596356	0.0027035145773482	0.010719879625575125	0.03237498320059294	1.0
PTBXL	11584	16535	3	150	SG	True	0.1273157617029211	0.0024090084784517923	0.010241463955391513	0.0414338316598805	1.0
PTBXL	11584	16535	4	150	SG	True	0.08323918954787159	0.0029601567679509375	0.012098409739416451	0.037582797802033927	1.0
PTBXL	11584	16535	5	150	SG	True	0.11202037537597177	0.0028470187163052037	0.011536359197407446	0.03182884041777373	1.0
PTBXL	11584	16535	6	150	SG	True	0.09721044944684976	0.0027954480801906816	0.01098463912685436	0.03675315979156936	1.0
PTBXL	11584	16535	7	150	SG	True	0.15849484950848036	0.0026071229496793607	0.009326212064000914	0.032607570394134526	1.0
PTBXL	11584	16535	8	150	SG	True	0.07945654033616954	0.00293036582665317	0.012323200581252521	0.038164459703993646	1.0
PTBXL	11584	16535	9	150	SG	True	0.3057809784783446	0.0026189701543156696	0.010699867292125348	0.032145248085658384	1.0
PTBXL	11584	16535	10	150	SG	True	0.10629644629689572	0.0025831452439729102	0.010310565541299584	0.03684615127575674	1.0
PTBXL	11584	16535	11	150	SG	True	0.1315060024708395	0.0028558137357479483	0.011102917498458816	0.034499427119573635	1.0
PTBXL	11584	16535	12	150	SG	True	0.10694290639887583	0.003037022086422136	0.012064204442570944	0.03558703599706598	1.0
PTBXL	11584	16535	13	150	SG	True	0.15732485105716812	0.002835978374512952	0.011217212562501994	0.03535827231478377	1.0
PTBXL	11584	16535	14	150	SG	True	0.13164067157779633	0.0028328965492884764	0.012740258203711365	0.036879437110827445	1.0
PTBXL	11584	16535	15	150	SG	True	0.11548974049157167	0.0024781982903022215	0.008976598189605884	0.03357812990953501	1.0
PTBXL	11584	16535	16	150	SG	True	0.13318010272053218	0.0023350459849351348	0.009509874661580991	0.037586273238295144	1.0
PTBXL	11584	16535	1	150	SPEC	True	0.18942517380027643	0.002998788157921295	0.012671072511860218	0.03786458794413977	1.0
PTBXL	11584	16535	2	150	SPEC	True	0.10458620371639421	0.0027100544477994325	0.0107328295791897	0.03283495947141591	1.0
PTBXL	11584	16535	3	150	SPEC	True	0.13281045754897436	0.002413607655085343	0.01025662275377704	0.04153986579370152	1.0
PTBXL	11584	16535	4	150	SPEC	True	0.08333644425763596	0.002967516885255209	0.012116175621768631	0.037824550780511994	1.0
PTBXL	11584	16535	5	150	SPEC	True	0.09785463811222661	0.0028539540708674704	0.011551912546295907	0.03204068494133703	1.0
PTBXL	11584	16535	6	150	SPEC	True	0.10003889938586741	0.002802946897082861	0.011000547390350262	0.037058471980708524	1.0
PTBXL	11584	16535	7	150	SPEC	True	0.2503188211520455	0.002612631882932424	0.009334436442088912	0.032959144501124756	1.0
PTBXL	11584	16535	8	150	SPEC	True	0.08878822770220472	0.0029365628664151625	0.0123395070436258	0.03836420657474399	1.0
PTBXL	11584	16535	9	150	SPEC	True	0.17632373146558283	0.0026263253046292373	0.010712034395034922	0.032428124846327226	1.0
PTBXL	11584	16535	10	150	SPEC	True	0.10603236707889997	0.002589630877575964	0.010320383181343738	0.037090526881084905	1.0
PTBXL	11584	16535	11	150	SPEC	True	0.12705417490395549	0.0028611315614869744	0.011108271988326226	0.034593205870929115	1.0
PTBXL	11584	16535	12	150	SPEC	True	0.1052138388758335	0.00304349871007105	0.012065630031744795	0.03576932258651007	1.0
PTBXL	11584	16535	13	150	SPEC	True	0.1500384887621835	0.0028432012734684355	0.011220650057206183	0.035747660300191775	1.0
PTBXL	11584	16535	14	150	SPEC	True	0.1290133668360505	0.0028393516131717017	0.012750961925110276	0.037116727234764404	1.0
PTBXL	11584	16535	15	150	SPEC	True	0.11755478093789476	0.0024850807351441003	0.008987429784959738	0.03383286697648551	1.0
PTBXL	11584	16535	16	150	SPEC	True	0.1281306201982936	0.0023403771289661154	0.009521044271694706	0.03769238062441206	1.0
PTBXL	11584	16535	1	150	SG0SPEC	True	0.13499654811564793	0.0029760484533492893	0.012638295899741667	0.036541921526581964	1.0
PTBXL	11584	16535	2	150	SG0SPEC	True	0.09415810059208117	0.002686524705087192	0.01069981978981947	0.030233039773822572	1.0
PTBXL	11584	16535	3	150	SG0SPEC	True	0.14058242191457923	0.0023964070548225616	0.01022169822676394	0.04036143209944702	1.0
PTBXL	11584	16535	4	150	SG0SPEC	True	0.08601466539112095	0.0029398348753431787	0.012075676704424082	0.03607486910782883	1.0
PTBXL	11584	16535	5	150	SG0SPEC	True	0.2171510356250006	0.0028275245551020295	0.011514518986971268	0.03074390509888524	1.0
PTBXL	11584	16535	6	150	SG0SPEC	True	0.09358947230507864	0.0027760704169654924	0.01096084813602724	0.03528251049079448	1.0
PTBXL	11584	16535	7	150	SG0SPEC	True	0.13521130656976454	0.0025908756677465367	0.00930989503561972	0.03074334546175203	1.0
PTBXL	11584	16535	8	150	SG0SPEC	True	0.11569124750551253	0.0029120844336203394	0.012300903722778306	0.036867871856573545	1.0
PTBXL	11584	16535	9	150	SG0SPEC	True	0.16365091705987736	0.002601767956240916	0.010680579852753853	0.030694551901912524	1.0
PTBXL	11584	16535	10	150	SG0SPEC	True	0.10794535077471781	0.0025663781658346618	0.010293483453842732	0.03519111040424651	1.0
PTBXL	11584	16535	11	150	SG0SPEC	True	0.1299435936104538	0.002841975598700085	0.011089652850433897	0.03366607919229178	1.0
PTBXL	11584	16535	12	150	SG0SPEC	True	0.11457718804544716	0.0030193188887259743	0.012055712351433134	0.034444712712713016	1.0
PTBXL	11584	16535	13	150	SG0SPEC	True	0.2561726839005497	0.002817527531871647	0.011206327321033391	0.03386969378917244	1.0
PTBXL	11584	16535	14	150	SG0SPEC	True	0.1329391667450646	0.002815783936907056	0.01272207906702963	0.03549867506141121	1.0
PTBXL	11584	16535	15	150	SG0SPEC	True	0.1125435294244732	0.002457628218852297	0.008957737663501992	0.03184519939243417	1.0
PTBXL	11584	16535	16	150	SG0SPEC	True	0.14135962069775723	0.002321182852685514	0.009493420533184624	0.03667270866524725	1.0
PTBXL	11584	16535	1	150	TIK	True	0.11660751355087882	0.0029559615578246758	0.012567297386170085	0.034829825785277525	1.0
PTBXL	11584	16535	2	150	TIK	True	0.09370534088576167	0.0026616264227256187	0.010625844636484309	0.02667070832378161	1.0
PTBXL	11584	16535	3	150	TIK	True	0.17617213825584935	0.0023853879741264137	0.01015612993570467	0.038729070987080866	1.0
PTBXL	11584	16535	4	150	TIK	True	0.10200158195476791	0.0029078764293525346	0.011993089915100761	0.03371492565540748	1.0
PTBXL	11584	16535	5	150	TIK	True	0.12446468596295014	0.0028045364249979377	0.011451784912864103	0.02904209919819419	1.0
PTBXL	11584	16535	6	150	TIK	True	0.10376180199668374	0.002749746096739881	0.010893946321633203	0.032884424902494845	1.0
PTBXL	11584	16535	7	150	TIK	True	0.23684823303775293	0.002569460109415925	0.009254700848138791	0.02729959624102407	1.0
PTBXL	11584	16535	8	150	TIK	True	0.1515773303730863	0.0028923040878964766	0.012225517817235538	0.03479716158287573	1.0
PTBXL	11584	16535	9	150	TIK	True	0.11278675400538388	0.0025809129940761325	0.010622132031597223	0.029157862697651787	1.0
PTBXL	11584	16535	10	150	TIK	True	0.12853480233744127	0.0025432322633369177	0.010234024677932232	0.03291597503632367	1.0
PTBXL	11584	16535	11	150	TIK	True	0.1393817214943925	0.0028342075137038083	0.011046026497893198	0.03247018852461133	1.0
PTBXL	11584	16535	12	150	TIK	True	0.14566705226657956	0.003006231950484461	0.012030537213357277	0.03266609867770933	1.0
PTBXL	11584	16535	13	150	TIK	True	0.1570330882875782	0.0028072099432475814	0.011168050777648228	0.0320428401009394	1.0
PTBXL	11584	16535	14	150	TIK	True	0.11573937079032688	0.0027927052198784648	0.012644943497647367	0.03392089316284938	1.0
PTBXL	11584	16535	15	150	TIK	True	0.10769987500304848	0.0024269879507478605	0.00891334402336171	0.028217029289995754	1.0
PTBXL	11584	16535	16	150	TIK	True	0.13720384944575154	0.0023050212329049796	0.009442730110505494	0.035488487743829275	1.0
PTBXL	1997	1051	1	40	TIK	False	0.14259876208233538	0.0036308106094942298	0.016784863407173625	0.027481822139589527	1.0
PTBXL	1997	1051	2	40	TIK	False	0.13317475845932178	0.003772953211173935	0.017873311973851388	0.03060809199259246	1.0
PTBXL	1997	1051	3	40	TIK	False	0.16595656058818303	0.003826155153774343	0.017450628030576516	0.027362788550597136	1.0
PTBXL	1997	1051	4	40	TIK	False	0.13589977113754434	0.004634204321905148	0.01969311648154098	0.02714037164849784	1.0
PTBXL	1997	1051	5	40	TIK	False	0.14223089661408478	0.004635122231223447	0.019647543629656643	0.025151623507379	1.0
PTBXL	1997	1051	6	40	TIK	False	0.16962215955469392	0.0036072613607275794	0.015619824150936186	0.026441256222261077	1.0
PTBXL	1997	1051	7	40	TIK	False	0.1559988770942214	0.004522696368514901	0.02064300963683734	0.03202181219415738	1.0
PTBXL	1997	1051	8	40	TIK	False	0.14250046797160087	0.003781045203131441	0.01763033372892935	0.03274930353393495	1.0
PTBXL	1997	1051	9	40	TIK	False	0.13966588530775398	0.0038563404833805727	0.0167999777591367	0.02731600028363861	1.0
PTBXL	1997	1051	1	100	TIK	False	0.14083004251528572	0.0038040790254734226	0.016642965000133167	0.04221022360061451	1.0
PTBXL	1997	1051	2	100	TIK	False	0.17883513191420883	0.003951409733309262	0.017749028263927304	0.03692281798741291	1.0
PTBXL	1997	1051	3	100	TIK	False	0.20811440528951342	0.003975907141926275	0.017318206660287234	0.038792845847452476	1.0
PTBXL	1997	1051	4	100	TIK	False	0.15106370064808988	0.004870437347215286	0.019613519747817425	0.04360023737351452	1.0
PTBXL	1997	1051	5	100	TIK	False	0.14437006131251612	0.004816732132042638	0.019475616905836744	0.036793742187166745	1.0
PTBXL	1997	1051	6	100	TIK	False	0.2375341557724049	0.0037885098942418366	0.015495252479200831	0.04394758700395078	1.0
PTBXL	1997	1051	7	100	TIK	False	0.1756798076440828	0.004699626820624058	0.020558489203244726	0.03821820366073403	1.0
PTBXL	1997	1051	8	100	TIK	False	0.173435176888414	0.0040215761044165915	0.01764999313088511	0.04145834122986987	1.0
PTBXL	1997	1051	9	100	TIK	False	0.19479371060033293	0.0040372930800316	0.016740470124129242	0.03763068334820862	1.0
PTBXL	1997	1051	1	150	TIK	False	0.14484493683309319	0.003803863211083468	0.016642463547896672	0.042175920729461656	1.0
PTBXL	1997	1051	2	150	TIK	False	0.1802125135176345	0.003951428461490789	0.01774828266350896	0.0369928831620471	1.0
PTBXL	1997	1051	3	150	TIK	False	0.19244653124207037	0.003976051930289548	0.017317462501256993	0.038987826723386944	1.0
PTBXL	1997	1051	4	150	TIK	False	0.15557429383897395	0.004870520630237299	0.019613231225938325	0.0435579199184864	1.0
PTBXL	1997	1051	5	150	TIK	False	0.1422730993730966	0.0048173535396321045	0.019475620203723374	0.03689619948755994	1.0
PTBXL	1997	1051	6	150	TIK	False	0.2461326983939965	0.003787632296123319	0.015494564213446969	0.044056054641424244	1.0
PTBXL	1997	1051	7	150	TIK	False	0.17676354944238412	0.004698799118318179	0.020557402333598644	0.03834656561384132	1.0
PTBXL	1997	1051	8	150	TIK	False	0.17287875950526987	0.004021476571668371	0.01764953095590659	0.04142778475702232	1.0
PTBXL	1997	1051	9	150	TIK	False	0.19869884584039801	0.004036840167467736	0.016739502310179465	0.03776275317730198	1.0
PTBXL	1997	1051	1	150	FD	True	0.11598949223614492	0.0026022138319052113	0.014232901870777902	0.040927090747145796	1.0
PTBXL	1997	1051	2	150	FD	True	0.117746079052671	0.0026692598755087577	0.014983890103891213	0.042754101451878176	1.0
PTBXL	1997	1051	3	150	FD	True	0.11153502154182496	0.0026646336027607923	0.014801059218641291	0.03771606026610855	1.0
PTBXL	1997	1051	4	150	FD	True	0.08682113506072049	0.0032370750762302156	0.01680479968105784	0.04043974852746972	1.0
PTBXL	1997	1051	5	150	FD	True	0.2297387168436263	0.0032361314525348895	0.016554634073739874	0.037211938851580625	1.0
PTBXL	1997	1051	6	150	FD	True	0.1759878081280967	0.002495108580698642	0.013314341465701788	0.039430597348124735	1.0
PTBXL	1997	1051	7	150	FD	True	0.17985332996941367	0.0031588786603962593	0.017759319774905434	0.04132304571713569	1.0
PTBXL	1997	1051	8	150	FD	True	0.14153822216660608	0.0026651475006943203	0.015021942742766884	0.04353835206828709	1.0
PTBXL	1997	1051	9	150	FD	True	0.12243669214512837	0.00268820175943821	0.014018339696134858	0.03769679185205091	1.0
PTBXL	1997	1051	1	150	SG	True	0.10491188447819103	0.0025991012323344155	0.014259649280013295	0.04088198550652547	1.0
PTBXL	1997	1051	2	150	SG	True	0.11764606059441227	0.002667123592193139	0.015008697250473699	0.042959597819531	1.0
PTBXL	1997	1051	3	150	SG	True	0.11009789022804574	0.0026627809045559107	0.014827203879174043	0.038024370588318784	1.0
PTBXL	1997	1051	4	150	SG	True	0.08441686951627536	0.003232733756696745	0.01683576956165594	0.040438057182713	1.0
PTBXL	1997	1051	5	150	SG	True	0.22266331224459326	0.003232994530969989	0.016584096240933936	0.03713838208317505	1.0
PTBXL	1997	1051	6	150	SG	True	0.18298866873463374	0.002491907770900256	0.013338816213874395	0.039289276630315874	1.0
PTBXL	1997	1051	7	150	SG	True	0.1405757240803929	0.0031574064975911885	0.01779200636008296	0.04152835561485804	1.0
PTBXL	1997	1051	8	150	SG	True	0.138177192970977	0.00266207517293206	0.015046916162877236	0.043753045950811933	1.0
PTBXL	1997	1051	9	150	SG	True	0.11901360965240512	0.0026863128886863118	0.014040040987538879	0.037958537988614274	1.0
PTBXL	1997	1051	1	150	SPEC	True	0.11625535718301068	0.002602273685512196	0.014232806487582943	0.04094288175807306	1.0
PTBXL	1997	1051	2	150	SPEC	True	0.1177519683270288	0.0026693055882747317	0.014983808190342054	0.04275714241478011	1.0
PTBXL	1997	1051	3	150	SPEC	True	0.11159337944449862	0.002664673480842805	0.014800970919314663	0.03771475391634927	1.0
PTBXL	1997	1051	4	150	SPEC	True	0.08686057984585441	0.003237160990950317	0.016804709383091036	0.04045627110428316	1.0
PTBXL	1997	1051	5	150	SPEC	True	0.22978533178986113	0.0032361936073146713	0.016554540419653478	0.0372278134136924	1.0
PTBXL	1997	1051	6	150	SPEC	True	0.1756406153685646	0.002495174570311251	0.013314254424482825	0.039449365690685016	1.0
PTBXL	1997	1051	7	150	SPEC	True	0.17723798031435767	0.0031589161053113767	0.01775920340835797	0.04133002709051841	1.0
PTBXL	1997	1051	8	150	SPEC	True	0.1416403255639162	0.002665210381575334	0.015021859238685114	0.04354097257608286	1.0
PTBXL	1997	1051	9	150	SPEC	True	0.1225136786904807	0.002688241817014689	0.014018277336874564	0.037699474076304286	1.0
PTBXL	1997	1051	1	150	SG0SPEC	True	0.10150188081805268	0.002592579724203163	0.014278941030524243	0.03973396444832511	1.0
PTBXL	1997	1051	2	150	SG0SPEC	True	0.11751977304091697	0.002660314549632627	0.015025341241205659	0.044109446224886925	1.0
PTBXL	1997	1051	3	150	SG0SPEC	True	0.10348133278062549	0.0026572750630945146	0.01484591728762149	0.03867882614334889	1.0
PTBXL	1997	1051	4	150	SG0SPEC	True	0.08693801090216458	0.0032222529578865905	0.016856505293561082	0.03906796736579399	1.0
PTBXL	1997	1051	5	150	SG0SPEC	True	0.19802325178786045	0.003225211203167226	0.016604024656922824	0.03647170862242488	1.0
PTBXL	1997	1051	6	150	SG0SPEC	True	0.1373438757372337	0.002482998044215461	0.013356433898046631	0.037937469897081	1.0
PTBXL	1997	1051	7	150	SG0SPEC	True	0.10398103960857812	0.003152141493214043	0.017815466286798014	0.04204878137105837	1.0
PTBXL	1997	1051	8	150	SG0SPEC	True	0.12764299787430072	0.0026544082927304315	0.015065067437634885	0.04390427577911404	1.0
PTBXL	1997	1051	9	150	SG0SPEC	True	0.11385600935359928	0.002680664360874538	0.014054151973374965	0.03794732320791394	1.0
PTBXL	1997	1051	1	150	TIK	True	0.09224551254000932	0.002581050714388882	0.014310846852757665	0.039143613660642104	1.0
PTBXL	1997	1051	2	150	TIK	True	0.11499396667659331	0.0026475233871625817	0.015058854358575995	0.04699277392740358	1.0
PTBXL	1997	1051	3	150	TIK	True	0.10575849781361024	0.002648867447163783	0.014877143281341584	0.041214353549563425	1.0
PTBXL	1997	1051	4	150	TIK	True	0.11195068216237515	0.0032049056078248873	0.016891459333090015	0.03906131007253499	1.0
PTBXL	1997	1051	5	150	TIK	True	0.18899860068807103	0.0032137695446698895	0.016643300061976504	0.036322165612371	1.0
PTBXL	1997	1051	6	150	TIK	True	0.13065219215217216	0.0024689797786208944	0.013383092230381834	0.03673685256872372	1.0
PTBXL	1997	1051	7	150	TIK	True	0.10009083878253784	0.003145381178809468	0.017846908898901396	0.04481861403033481	1.0
PTBXL	1997	1051	8	150	TIK	True	0.12439091997917227	0.0026424323006058376	0.015094763811084972	0.046367573753108945	1.0
PTBXL	1997	1051	9	150	TIK	True	0.109845560232581	0.002672842240093458	0.014087762915556395	0.039784997386786806	1.0
PTBXL	4214	5087	1	40	TIK	False	0.13375422469399947	0.00437445839165768	0.014687808087046419	0.026610442173834164	1.0
PTBXL	4214	5087	2	40	TIK	False	0.1585411085793877	0.003805795003712668	0.014060667881922357	0.02879518005093963	1.0
PTBXL	4214	5087	3	40	TIK	False	0.15431365600287875	0.003900158630260432	0.014715636784691169	0.0259677930771139	1.0
PTBXL	4214	5087	4	40	TIK	False	0.19770459524344342	0.0034821367262096877	0.013157984933671377	0.027183638693348146	1.0
PTBXL	4214	5087	5	40	TIK	False	0.13390961736118417	0.003908509345507537	0.013317011982100875	0.030626286547893202	1.0
PTBXL	4214	5087	6	40	TIK	False	0.15403314465129148	0.003998742320972792	0.014463774386175418	0.029597097120664096	1.0
PTBXL	4214	5087	7	40	TIK	False	0.15757978604101447	0.0034328253537873003	0.012913806070100923	0.028821566471570526	1.0
PTBXL	4214	5087	8	40	TIK	False	0.16891807814453927	0.003253193798418171	0.012416674556843433	0.027593591689136766	1.0
PTBXL	4214	5087	9	40	TIK	False	0.17311566880266738	0.003683404977018625	0.012817939559617252	0.030826861160679408	1.0
PTBXL	4214	5087	10	40	TIK	False	0.15140596379873153	0.003912357954742127	0.01344041425944008	0.029121977736885397	1.0
PTBXL	4214	5087	1	100	TIK	False	0.23698594744328821	0.004457543827452929	0.014924097547194102	0.03049489570229869	1.0
PTBXL	4214	5087	2	100	TIK	False	0.180847197465507	0.0038791170728841467	0.014245033506795601	0.032059396495413	1.0
PTBXL	4214	5087	3	100	TIK	False	0.19681576136281925	0.003929616573691265	0.014825053981223125	0.026772576985099023	1.0
PTBXL	4214	5087	4	100	TIK	False	0.1904397151491191	0.0035569586658857153	0.013295796482142656	0.029962971177786703	1.0
PTBXL	4214	5087	5	100	TIK	False	0.1941373787763406	0.004005393181049079	0.01349161555595329	0.03356724564897751	1.0
PTBXL	4214	5087	6	100	TIK	False	0.2029053733453537	0.004093805332929593	0.014615686035796072	0.0324774576651092	1.0
PTBXL	4214	5087	7	100	TIK	False	0.1531471651580914	0.0034962479838848656	0.013053320001554182	0.0318777525933787	1.0
PTBXL	4214	5087	8	100	TIK	False	0.18082011645168497	0.0033149392026832554	0.01253526254285189	0.028972226851911812	1.0
PTBXL	4214	5087	9	100	TIK	False	0.20533252216196163	0.0037370105708976454	0.012980256033651591	0.032232361190507146	1.0
PTBXL	4214	5087	10	100	TIK	False	0.18848492228402905	0.00397789694750314	0.013600334557179622	0.03367736322013904	1.0
PTBXL	4214	5087	1	150	TIK	False	0.28048555365700223	0.004456504527480671	0.014923865352329578	0.030490708722365825	1.0
PTBXL	4214	5087	2	150	TIK	False	0.18546821023906526	0.00387832196210782	0.014245415502724977	0.03201882223532386	1.0
PTBXL	4214	5087	3	150	TIK	False	0.19619759381611548	0.003928397746291877	0.01482502006979765	0.026801321821330347	1.0
PTBXL	4214	5087	4	150	TIK	False	0.1892092367346608	0.0035559703583357668	0.01329594656881768	0.029990345070885792	1.0
PTBXL	4214	5087	5	150	TIK	False	0.17618971487452287	0.004004458645730794	0.013491354121486858	0.033600271054594	1.0
PTBXL	4214	5087	6	150	TIK	False	0.20104750356890042	0.004092696306980645	0.014615365476552464	0.032483371606185425	1.0
PTBXL	4214	5087	7	150	TIK	False	0.15254110328906517	0.003495478956921419	0.013052902106236374	0.03185411981235016	1.0
PTBXL	4214	5087	8	150	TIK	False	0.18293769365076715	0.003314360733931082	0.012535390967021385	0.028996911498026447	1.0
PTBXL	4214	5087	9	150	TIK	False	0.21291988512066343	0.0037359480677135832	0.01298045947252043	0.03222307175983059	1.0
PTBXL	4214	5087	10	150	TIK	False	0.19045439301991293	0.003976613877591105	0.013600405423605817	0.0336880481098115	1.0
PTBXL	4214	5087	1	150	FD	True	0.09197281774686286	0.0030486522791289875	0.012912990007470024	0.02596657186283213	1.0
PTBXL	4214	5087	2	150	FD	True	0.1067747061147945	0.0027196103902160547	0.012453645156553518	0.027962465405828557	1.0
PTBXL	4214	5087	3	150	FD	True		0.0027987327675144938	0.013069561742159895	0.025547807858650354	0.978494623655914
PTBXL	4214	5087	4	150	FD	True	0.07469388633036478	0.0025081612278808497	0.01169291226931164	0.026363287885747856	1.0
PTBXL	4214	5087	5	150	FD	True	0.07827027242024064	0.002744352534470539	0.011664793862687864	0.028362763327008645	1.0
PTBXL	4214	5087	6	150	FD	True	0.10719967749415973	0.002870511305984064	0.012829141806175656	0.02826496577952625	1.0
PTBXL	4214	5087	7	150	FD	True	0.0824548329589536	0.002455779867295233	0.011497489598391038	0.027794242109785452	1.0
PTBXL	4214	5087	8	150	FD	True	0.11540666720704387	0.0023301680266450083	0.011085518399965726	0.027312499692243464	1.0
PTBXL	4214	5087	9	150	FD	True	0.1002024990846965	0.002587192332986456	0.011262912782048074	0.028507065718081957	1.0
PTBXL	4214	5087	10	150	FD	True	0.11770133575774522	0.0027365268146494703	0.011874684938499315	0.028065362300267765	1.0
PTBXL	4214	5087	1	150	SG	True	0.09283247579144978	0.0030463550949168332	0.012909877585125289	0.025907125506921473	1.0
PTBXL	4214	5087	2	150	SG	True	0.1130598495443505	0.002717838677468607	0.012451840103430914	0.027924341800167465	1.0
PTBXL	4214	5087	3	150	SG	True		0.0027980333678795056	0.013070574060897433	0.02554307225918506	0.978494623655914
PTBXL	4214	5087	4	150	SG	True	0.07275429527953482	0.002507140709143812	0.011692230769332092	0.026327928383221802	1.0
PTBXL	4214	5087	5	150	SG	True	0.08101021630164681	0.002742246376333574	0.011662688366332045	0.02828492460921212	1.0
PTBXL	4214	5087	6	150	SG	True	0.09955378333440255	0.0028687034094820973	0.01282919561642676	0.028194212609921023	1.0
PTBXL	4214	5087	7	150	SG	True	0.08336902370250548	0.0024542341681369115	0.011497255431173841	0.0277578487711145	1.0
PTBXL	4214	5087	8	150	SG	True	0.08637960424463474	0.0023289663022299026	0.011086058610042427	0.027285404999154647	1.0
PTBXL	4214	5087	9	150	SG	True	0.09175337850682315	0.0025852820325495632	0.011260581163100757	0.02849878444228848	1.0
PTBXL	4214	5087	10	150	SG	True	0.11353392891122681	0.0027343668234197254	0.011872780690939654	0.027979145131307618	1.0
PTBXL	4214	5087	1	150	SPEC	True	0.09195730091456333	0.0030487038337521756	0.012913029914866838	0.025970383525500382	1.0
PTBXL	4214	5087	2	150	SPEC	True	0.10670007016688748	0.0027196506922937333	0.012453675341816088	0.027965760323900045	1.0
PTBXL	4214	5087	3	150	SPEC	True		0.002798753432750038	0.01306957893560332	0.025549762963921425	0.978494623655914
PTBXL	4214	5087	4	150	SPEC	True	0.07479435094974939	0.0025081877835312137	0.011692936886410597	0.026366534728488787	1.0
PTBXL	4214	5087	5	150	SPEC	True	0.07835513299137266	0.002744400713629179	0.011664828672530547	0.028368346473779102	1.0
PTBXL	4214	5087	6	150	SPEC	True	0.10766482561972754	0.0028705523114937767	0.012829164785305491	0.028270244400367038	1.0
PTBXL	4214	5087	7	150	SPEC	True	0.08244643393417415	0.0024558143435574136	0.011497509268843768	0.027798012197149394	1.0
PTBXL	4214	5087	8	150	SPEC	True	0.11591280299002436	0.0023301970871918193	0.011085538720881898	0.027316205253030634	1.0
PTBXL	4214	5087	9	150	SPEC	True	0.09983487028926916	0.0025872354476812534	0.01126294739235175	0.028509037418637802	1.0
PTBXL	4214	5087	10	150	SPEC	True	0.11791597921228486	0.002736574321011676	0.011874719874222032	0.02807108062535411	1.0
PTBXL	4214	5087	1	150	SG0SPEC	True	0.09014431263030072	0.0030373193219099454	0.012904538526616972	0.025457798582634163	1.0
PTBXL	4214	5087	2	150	SG0SPEC	True	0.11448926232762781	0.0027106308269073402	0.012448431316456456	0.027532554039752556	1.0
PTBXL	4214	5087	3	150	SG0SPEC	True	0.5991406983349369	0.002793129357177385	0.013069644114739805	0.025383459710399906	1.0
PTBXL	4214	5087	4	150	SG0SPEC	True	0.07280496665193259	0.0025017354857528418	0.011689677381673704	0.025962009550921598	1.0
PTBXL	4214	5087	5	150	SG0SPEC	True	0.11852990920211819	0.0027336215076180998	0.011658410342351423	0.02780356208524441	1.0
PTBXL	4214	5087	6	150	SG0SPEC	True	0.10479080026836034	0.0028616323864987343	0.012826952686533805	0.027837295350393546	1.0
PTBXL	4214	5087	7	150	SG0SPEC	True	0.09015464338535674	0.002448451385547085	0.011495419974600685	0.027459141190323763	1.0
PTBXL	4214	5087	8	150	SG0SPEC	True	0.538691695425483	0.00232335283314213	0.01108433244250597	0.02697948585727337	1.0
PTBXL	4214	5087	9	150	SG0SPEC	True	0.09637003687721483	0.0025778170018908838	0.011256464209290185	0.02825951865279794	1.0
PTBXL	4214	5087	10	150	SG0SPEC	True	0.10619369132113324	0.002726369790342255	0.011868609850736216	0.027471484611146374	1.0
PTBXL	4214	5087	1	150	TIK	True	0.101126084939517	0.003023264008989348	0.012878299787285698	0.02478761359908855	1.0
PTBXL	4214	5087	2	150	TIK	True	0.10976642187962338	0.0026978845906647734	0.012427250751594197	0.0270122067884876	1.0
PTBXL	4214	5087	3	150	TIK	True	0.16527118414122013	0.002783661378128063	0.013056347269539977	0.02527541681759149	1.0
PTBXL	4214	5087	4	150	TIK	True	0.08660970722188549	0.002492157798940293	0.0116740448689521	0.025437877655714623	1.0
PTBXL	4214	5087	5	150	TIK	True	0.08444086831027095	0.0027187002703730726	0.011639722837593049	0.027228763083795043	1.0
PTBXL	4214	5087	6	150	TIK	True	0.1258202957895039	0.0028485083659304353	0.012809505905243166	0.02744686415978805	1.0
PTBXL	4214	5087	7	150	TIK	True	0.09766462685472395	0.002438346447370127	0.01148082835944995	0.026994190616117453	1.0
PTBXL	4214	5087	8	150	TIK	True	0.08006719309888402	0.0023137691100014826	0.011071169853339871	0.0266118461854419	1.0
PTBXL	4214	5087	9	150	TIK	True	0.11332400753865128	0.0025662308353582046	0.011240093839645728	0.027972872137155866	1.0
PTBXL	4214	5087	10	150	TIK	True	0.11838164424803313	0.0027150854003296066	0.011849671532025362	0.026688518611928835	1.0
PTBXL	11281	1394	1	40	TIK	False	0.11419215434472077	0.0017944370342521973	0.013105287349377711	0.027461312199273218	1.0
PTBXL	11281	1394	2	40	TIK	False	0.12244479733145124	0.001776896993857454	0.013021317202395698	0.03385920881653196	1.0
PTBXL	11281	1394	3	40	TIK	False	0.11961000335073342	0.0015856250090551683	0.011924306624677746	0.032993385435816064	1.0
PTBXL	11281	1394	4	40	TIK	False	0.1171497078773659	0.001445306354332	0.010329367504462226	0.029669421073556232	1.0
PTBXL	11281	1394	5	40	TIK	False	0.13891406184814495	0.001822519659904296	0.011966857719681537	0.024815405159817453	1.0
PTBXL	11281	1394	6	40	TIK	False	0.12282421684204782	0.0018484271492338648	0.012706747080612691	0.023714633788723526	1.0
PTBXL	11281	1394	7	40	TIK	False	0.14086734226989153	0.0018560640479562299	0.012827304516639463	0.029140397962608915	1.0
PTBXL	11281	1394	8	40	TIK	False	0.100124810744104	0.0017997005113898547	0.013382880915518527	0.027860186735619994	1.0
PTBXL	11281	1394	9	40	TIK	False	0.11944781584312651	0.0017547594957502655	0.012866825596030576	0.029882027733832035	1.0
PTBXL	11281	1394	10	40	TIK	False	0.12576123494123131	0.001493462936198945	0.01125205675286296	0.03170242454602093	1.0
PTBXL	11281	1394	11	40	TIK	False	0.10918247036816282	0.0016673255774410614	0.012751146911809598	0.035981372367075076	1.0
PTBXL	11281	1394	1	100	TIK	False	0.14954096887206778	0.001834659659282927	0.013144578471809118	0.04287583162757643	1.0
PTBXL	11281	1394	2	100	TIK	False	0.1593369718888197	0.0018653988632501316	0.013020942877594232	0.05647503447894761	1.0
PTBXL	11281	1394	3	100	TIK	False	0.15423383147717093	0.0016437721517036648	0.011997566531236067	0.050978940805046676	1.0
PTBXL	11281	1394	4	100	TIK	False	0.266096960778234	0.0015053336191704885	0.010353909306209792	0.05146920411580897	1.0
PTBXL	11281	1394	5	100	TIK	False	0.1681016857114387	0.0018787845590487956	0.012024559892621259	0.03749266222735326	1.0
PTBXL	11281	1394	6	100	TIK	False	0.09451417210490781	0.0018720777861721404	0.012724896543314304	0.038158926083562736	1.0
PTBXL	11281	1394	7	100	TIK	False	0.20129148594497848	0.0018994917631447166	0.012845114277083486	0.03899427607993459	1.0
PTBXL	11281	1394	8	100	TIK	False	0.14984531995820988	0.00184532934449095	0.013381178051252095	0.04923273978021146	1.0
PTBXL	11281	1394	9	100	TIK	False	0.13351656889961006	0.001802003326451523	0.012865026833706527	0.05482435808286919	1.0
PTBXL	11281	1394	10	100	TIK	False	0.1864007870877543	0.0015489722214100984	0.01123274972061104	0.048820532120094254	1.0
PTBXL	11281	1394	11	100	TIK	False	0.18353556858161346	0.0017309485268837217	0.012752529142922594	0.0651408340367542	1.0
PTBXL	11281	1394	1	150	TIK	False	0.1493652405254487	0.0018341838529372704	0.013144732549606714	0.04296009196044732	1.0
PTBXL	11281	1394	2	150	TIK	False	0.15984412333108686	0.0018655270825346914	0.013021042305997781	0.05604505300340968	1.0
PTBXL	11281	1394	3	150	TIK	False	0.15632591334155663	0.0016436193073476287	0.011997112005170738	0.050604326107213715	1.0
PTBXL	11281	1394	4	150	TIK	False	0.26232292247775424	0.0015058870907764155	0.010353952220835749	0.05124190224989855	1.0
PTBXL	11281	1394	5	150	TIK	False	0.1711533597277874	0.0018796751365079258	0.01202497273113349	0.03737732452196084	1.0
PTBXL	11281	1394	6	150	TIK	False	0.09351579509033618	0.0018719657323704422	0.012724471318158669	0.038067334547671	1.0
PTBXL	11281	1394	7	150	TIK	False	0.19621456694316788	0.001899495959866887	0.012845525328012815	0.03878960503828201	1.0
PTBXL	11281	1394	8	150	TIK	False	0.15028726319201846	0.0018457065773534378	0.013381958014913337	0.049232103045425656	1.0
PTBXL	11281	1394	9	150	TIK	False	0.1381866031828194	0.0018022529571878202	0.012865574760097758	0.05474061624138982	1.0
PTBXL	11281	1394	10	150	TIK	False	0.1675326403773852	0.0015490957311244877	0.011232511702771284	0.04891316630494811	1.0
PTBXL	11281	1394	11	150	TIK	False	0.19207138124172993	0.0017314066374718483	0.012752918211209966	0.06518847706774665	1.0
PTBXL	11281	1394	1	150	FD	True	0.08426498884402354	0.0014387421400421509	0.011819431361681718	0.03301187245695214	1.0
PTBXL	11281	1394	2	150	FD	True	0.11220141609259923	0.0014164994020416503	0.011743469889994276	0.041073938034916394	1.0
PTBXL	11281	1394	3	150	FD	True	0.06524699651361104	0.0012881374590874015	0.01080917593535724	0.04079053858113961	1.0
PTBXL	11281	1394	4	150	FD	True	0.10779044954310409	0.0011608466465080499	0.009322714775681319	0.035153039164489114	1.0
PTBXL	11281	1394	5	150	FD	True	0.11723505590338265	0.0014370986769479748	0.010782188829781547	0.02792939432596911	1.0
PTBXL	11281	1394	6	150	FD	True	0.0857078179274438	0.0014661310870938114	0.011356989992400614	0.028536839066562583	1.0
PTBXL	11281	1394	7	150	FD	True	0.08416457510796671	0.0014787303206546102	0.011536982056428889	0.03256661620965061	1.0
PTBXL	11281	1394	8	150	FD	True	0.08706111593464691	0.0014426484483126914	0.012105235532546743	0.034778375193142655	1.0
PTBXL	11281	1394	9	150	FD	True	0.0997763442202115	0.0014130034884875249	0.011640755855985153	0.038290258877623225	1.0
PTBXL	11281	1394	10	150	FD	True	0.23296265513555725	0.0012062869611568904	0.01019122472003738	0.03766231903487028	1.0
PTBXL	11281	1394	11	150	FD	True	0.09788459737729771	0.0013628638303319147	0.011602778843005245	0.044363582551536516	1.0
PTBXL	11281	1394	1	150	SG	True	0.0834228352845226	0.00144027192860445	0.01183686443342524	0.033023576245801205	1.0
PTBXL	11281	1394	2	150	SG	True	0.10527688664481646	0.0014175703134487814	0.011761005775070714	0.04116836849144617	1.0
PTBXL	11281	1394	3	150	SG	True	0.06505129313578775	0.001289085814096924	0.010824708288222847	0.04083910369794941	1.0
PTBXL	11281	1394	4	150	SG	True	0.1077242058863881	0.0011615318425776495	0.009334928779064137	0.034951786603547697	1.0
PTBXL	11281	1394	5	150	SG	True	0.08461766764062201	0.0014386729163136775	0.010796402326953452	0.028067038076788224	1.0
PTBXL	11281	1394	6	150	SG	True	0.0853537742165449	0.0014674170824947564	0.011374280484840717	0.02852182227182787	1.0
PTBXL	11281	1394	7	150	SG	True	0.08367581930506254	0.0014798583782423488	0.01155345622289187	0.032704135696673214	1.0
PTBXL	11281	1394	8	150	SG	True	0.08629513728181284	0.0014440128462937457	0.012122072047398808	0.034628538677689974	1.0
PTBXL	11281	1394	9	150	SG	True	0.09946438476323576	0.0014141567953185115	0.011657936902918815	0.03816850755532001	1.0
PTBXL	11281	1394	10	150	SG	True	0.15467027892231988	0.0012071945212312862	0.010207349101874753	0.03773903600810304	1.0
PTBXL	11281	1394	11	150	SG	True	0.09764845240048986	0.0013633872563418544	0.011619736087516928	0.04401564813916519	1.0
PTBXL	11281	1394	1	150	SPEC	True	0.08427352796337033	0.0014387140245518475	0.011819361066193084	0.033018323962443176	1.0
PTBXL	11281	1394	2	150	SPEC	True	0.11233323218134364	0.0014164807480462143	0.01174339292543532	0.04107777667973308	1.0
PTBXL	11281	1394	3	150	SPEC	True	0.0652447414518567	0.001288120111993938	0.010809108150906879	0.04079067068510343	1.0
PTBXL	11281	1394	4	150	SPEC	True	0.10780410579487723	0.0011608341970186919	0.00932266310485824	0.03517033950057052	1.0
PTBXL	11281	1394	5	150	SPEC	True	0.1188843013307895	0.0014370700169771165	0.0107821419230847	0.027933398657354582	1.0
PTBXL	11281	1394	6	150	SPEC	True	0.08568557907292698	0.0014661067040999823	0.011356925890878009	0.0285436424452707	1.0
PTBXL	11281	1394	7	150	SPEC	True	0.08417063821576103	0.0014787095130475664	0.011536921495178173	0.032567137321124914	1.0
PTBXL	11281	1394	8	150	SPEC	True	0.0870493040371789	0.001442623586507791	0.012105169469276728	0.034793193868253844	1.0
PTBXL	11281	1394	9	150	SPEC	True	0.09975845843536399	0.0014129825628627943	0.01164068276685652	0.03830467329196179	1.0
PTBXL	11281	1394	10	150	SPEC	True	0.23524562148667238	0.001206270375064066	0.010191152449976855	0.037666577152354115	1.0
PTBXL	11281	1394	11	150	SPEC	True	0.09788796173899428	0.0013628545403922697	0.011602703230591404	0.04438617063692949	1.0
PTBXL	11281	1394	1	150	SG0SPEC	True	0.08227440164180917	0.0014444246852798471	0.01185150809227787	0.03274171921003684	1.0
PTBXL	11281	1394	2	150	SG0SPEC	True	0.0966375072506241	0.001420810969778795	0.011776016916184311	0.04113997612765039	1.0
PTBXL	11281	1394	3	150	SG0SPEC	True	0.06413697906934948	0.00129206029873652	0.010838039806278036	0.04109287124544177	1.0
PTBXL	11281	1394	4	150	SG0SPEC	True	0.1176254058860251	0.001164019183431427	0.009345373951389931	0.033880989248104475	1.0
PTBXL	11281	1394	5	150	SG0SPEC	True	0.08331012069753041	0.0014433123352188145	0.010807510472692947	0.02830545164458299	1.0
PTBXL	11281	1394	6	150	SG0SPEC	True	0.1064153436353841	0.001471359664809914	0.011388112235096342	0.028056331294303634	1.0
PTBXL	11281	1394	7	150	SG0SPEC	True	0.08258917510530096	0.00148339742535858	0.011567144396306342	0.03260989468558358	1.0
PTBXL	11281	1394	8	150	SG0SPEC	True	0.08697207699240074	0.0014479942212868905	0.012136251818489244	0.03358121577373194	1.0
PTBXL	11281	1394	9	150	SG0SPEC	True	0.10981545768806472	0.0014176781529094402	0.01167277581990938	0.03702072991740563	1.0
PTBXL	11281	1394	10	150	SG0SPEC	True	0.08990497464864229	0.0012099652915855503	0.01022104777681617	0.03786734717578509	1.0
PTBXL	11281	1394	11	150	SG0SPEC	True	0.09654095747932838	0.0013657353213461184	0.01163453439248949	0.042630766824227895	1.0
PTBXL	11281	1394	1	150	TIK	True	0.08092594499379757	0.0014486346054775512	0.011860641855899435	0.0329102058522706	1.0
PTBXL	11281	1394	2	150	TIK	True	0.09918408202759059	0.0014244660191948693	0.011783746354968679	0.042017265490182615	1.0
PTBXL	11281	1394	3	150	TIK	True	0.075928489970589	0.001294378189918268	0.010845164451690453	0.041590089157458696	1.0
PTBXL	11281	1394	4	150	TIK	True	0.11104613122051389	0.0011666304550442433	0.009350041786329205	0.03316739015069482	1.0
PTBXL	11281	1394	5	150	TIK	True	0.08954811514163981	0.0014498795627536304	0.010812566093697785	0.028661590522943214	1.0
PTBXL	11281	1394	6	150	TIK	True	0.07627914865916621	0.001475703807214564	0.011398441887216969	0.02708528964883675	1.0
PTBXL	11281	1394	7	150	TIK	True	0.08156444754950443	0.0014867024775756874	0.01157633923336072	0.03238093825917828	1.0
PTBXL	11281	1394	8	150	TIK	True	0.08669206459127296	0.0014524646320031838	0.012144221760588905	0.032712179800306905	1.0
PTBXL	11281	1394	9	150	TIK	True	0.09800921951327213	0.0014213222054717384	0.01168223066485463	0.036020628363101215	1.0
PTBXL	11281	1394	10	150	TIK	True	0.08130610439848306	0.0012123154743170419	0.010230342494438011	0.03906364564522801	1.0
PTBXL	11281	1394	11	150	TIK	True	0.09630917386909282	0.0013671436506870578	0.011642199876142739	0.04245423215645308	1.0
PTBXL	11567	243	1	40	TIK	False	0.16230881666230784	0.0027976447541890703	0.01264102096052768	0.030879584882604765	1.0
PTBXL	11567	243	2	40	TIK	False	0.1624489246505049	0.002861827901249257	0.012346186001023034	0.022272211244194276	1.0
PTBXL	11567	243	3	40	TIK	False	0.19006768789088563	0.0023942040085856626	0.010021249241948308	0.010537442632378036	1.0
PTBXL	11567	243	4	40	TIK	False	0.14170027823222153	0.0021876584009182147	0.00912962078227391	0.017198203603862414	1.0
PTBXL	11567	243	5	40	TIK	False	0.14751999418773235	0.0022783833385873415	0.01029835965576016	0.014767451493659904	1.0
PTBXL	11567	243	6	40	TIK	False	0.20067319794610713	0.002857733279668975	0.012095165592659935	0.014744818179796709	1.0
PTBXL	11567	243	7	40	TIK	False	0.2603521160485615	0.002682172536905199	0.012113193526500888	0.01925197829838283	1.0
PTBXL	11567	243	8	40	TIK	False	0.16785446645816535	0.002830264108103634	0.012819015271196253	0.022025787442661104	1.0
PTBXL	11567	243	9	40	TIK	False	0.2726281972128903	0.002398723158231693	0.010965141755858046	0.023447582879316652	1.0
PTBXL	11567	243	10	40	TIK	False	0.19016919288945702	0.0028142938601805638	0.01126207271534091	0.010736291710395338	1.0
PTBXL	11567	243	1	100	TIK	False	0.4755236378744185	0.002867280270148623	0.012921570458709107	0.03498159459652209	1.0
PTBXL	11567	243	2	100	TIK	False	0.2269412830580307	0.002933181813273596	0.01257044431647475	0.02997644774786172	1.0
PTBXL	11567	243	3	100	TIK	False	0.15510155097708958	0.0024615529900145145	0.010136014989983155	0.031843043522433646	1.0
PTBXL	11567	243	4	100	TIK	False	0.15993273418633913	0.0022467175856741846	0.009176832817768486	0.034738052801334546	1.0
PTBXL	11567	243	5	100	TIK	False	0.2185691952668864	0.002342862020244419	0.010465755299668537	0.02629587619886444	1.0
PTBXL	11567	243	6	100	TIK	False	0.20553252636688213	0.0029420256004530515	0.012221900754729361	0.02533630725750965	1.0
PTBXL	11567	243	7	100	TIK	False	0.22245169728195804	0.0028168190420389603	0.012226962723950099	0.04592519364721883	1.0
PTBXL	11567	243	8	100	TIK	False	0.20492861919380667	0.0028905618853049936	0.013060882127793397	0.035864144073845215	1.0
PTBXL	11567	243	9	100	TIK	False	0.12946701400805816	0.002471530668368017	0.011173809264840953	0.04698810509667759	1.0
PTBXL	11567	243	10	100	TIK	False	0.17503343659146509	0.0028721007061613007	0.011402664976876297	0.04084332687017651	1.0
PTBXL	11567	243	1	150	TIK	False	0.212188647768369	0.0028685607735052655	0.012922764879889711	0.035344795330320776	1.0
PTBXL	11567	243	2	150	TIK	False	0.24564369501112923	0.002932720773341879	0.012571713341154065	0.02994549372496937	1.0
PTBXL	11567	243	3	150	TIK	False	0.1561224804663275	0.00246084651944979	0.01013702032190128	0.03248455046866881	1.0
PTBXL	11567	243	4	150	TIK	False	0.15902299437500284	0.002248414859618019	0.009178072125912935	0.03527462624766162	1.0
PTBXL	11567	243	5	150	TIK	False	0.20969344612919164	0.0023429358784739455	0.01046733700715534	0.026755899330592883	1.0
PTBXL	11567	243	6	150	TIK	False	0.20442801248592235	0.002942651405197436	0.01222220404126464	0.025358541089700933	1.0
PTBXL	11567	243	7	150	TIK	False	0.2324314457214949	0.0028174777999792505	0.012228613744401928	0.04636021419397666	1.0
PTBXL	11567	243	8	150	TIK	False	0.21730607038821861	0.0028900141098067173	0.01306253204813404	0.03613814521065018	1.0
PTBXL	11567	243	9	150	TIK	False	0.16735484380070964	0.002471015806122508	0.01117588930697113	0.04736116092114657	1.0
PTBXL	11567	243	10	150	TIK	False	0.17571055561233023	0.002872789264191364	0.011403970470174144	0.04131041874011097	1.0
PTBXL	11567	243	1	150	FD	True	0.10686245180881848	0.0019468199462999807	0.010852725446015645	0.030581632263451737	1.0
PTBXL	11567	243	2	150	FD	True	0.13559232040324887	0.001980282307914838	0.010316352012056575	0.02459775420724775	1.0
PTBXL	11567	243	3	150	FD	True	0.13570680415661798	0.0016615965207243434	0.008305703275700429	0.015967246041188047	1.0
PTBXL	11567	243	4	150	FD	True	0.10482212037140269	0.0015292508888387593	0.0074900028189048345	0.020176344377450382	1.0
PTBXL	11567	243	5	150	FD	True	0.12141843047215661	0.0015866707879139835	0.008456277151787144	0.01933749932941069	1.0
PTBXL	11567	243	6	150	FD	True	0.09114767059658009	0.001955693614612097	0.009892395424088565	0.015405725721556828	1.0
PTBXL	11567	243	7	150	FD	True	0.12222522971276654	0.001876946078264161	0.009949273460627364	0.024514070571756707	1.0
PTBXL	11567	243	8	150	FD	True	0.10384444413130231	0.0019566377452556695	0.010625046752170604	0.025128733602152134	1.0
PTBXL	11567	243	9	150	FD	True	0.12361638321676362	0.0016644144121547787	0.009042406649005075	0.02774362864648004	1.0
PTBXL	11567	243	10	150	FD	True	0.13706931949198423	0.0019364392844699629	0.009386665375266896	0.017840141088354126	1.0
PTBXL	11567	243	1	150	SG	True	0.10537200115646683	0.0019466331061587883	0.010853211085526037	0.030542017800394727	1.0
PTBXL	11567	243	2	150	SG	True	0.12378808591385511	0.001980817694091543	0.010319273026335427	0.02458855401708982	1.0
PTBXL	11567	243	3	150	SG	True	0.15366880786307097	0.0016618582154936182	0.008308170187539854	0.015609728249189277	1.0
PTBXL	11567	243	4	150	SG	True	0.10939122778249366	0.001529011299568645	0.007494646754565844	0.01983730958431074	1.0
PTBXL	11567	243	5	150	SG	True	0.1210046890369622	0.0015869602165565465	0.008455581474089934	0.01932819145321988	1.0
PTBXL	11567	243	6	150	SG	True	0.09167159711568672	0.001954709083764426	0.009893443024502435	0.015348627335581021	1.0
PTBXL	11567	243	7	150	SG	True	0.12236002449785248	0.0018746190806669333	0.009953800740104421	0.02388899087284913	1.0
PTBXL	11567	243	8	150	SG	True	0.10339661510232478	0.0019571898114070963	0.01062218751532705	0.024990617749845446	1.0
PTBXL	11567	243	9	150	SG	True	0.12131712591352002	0.001665310949148195	0.009037546719726442	0.0274411716461624	1.0
PTBXL	11567	243	10	150	SG	True	0.10435210258821725	0.0019369393847187472	0.009389940058082656	0.017069126645308186	1.0
PTBXL	11567	243	1	150	SPEC	True	0.10687648867566912	0.001946829012753995	0.010852745827325832	0.030584668494015813	1.0
PTBXL	11567	243	2	150	SPEC	True	0.13602406889729776	0.0019802791125010386	0.010316360100035823	0.02459906408411057	1.0
PTBXL	11567	243	3	150	SPEC	True	0.13545901632653484	0.0016615949891243195	0.008305714286251464	0.0159907259785459	1.0
PTBXL	11567	243	4	150	SPEC	True	0.10477733719275799	0.0015292605397591622	0.007489993121361728	0.02019866720541743	1.0
PTBXL	11567	243	5	150	SPEC	True	0.12141284261957141	0.0015866701060120454	0.008456297233191806	0.01933872220031293	1.0
PTBXL	11567	243	6	150	SPEC	True	0.09112909564576079	0.001955716586545261	0.009892411014223144	0.01541511548913476	1.0
PTBXL	11567	243	7	150	SPEC	True	0.12228707301595201	0.0018769923858687452	0.009949269505488538	0.024543564720273293	1.0
PTBXL	11567	243	8	150	SPEC	True	0.1038277903704173	0.001956634368372742	0.01062508220137973	0.025136157392901374	1.0
PTBXL	11567	243	9	150	SPEC	True	0.12327893331310448	0.001664404554574752	0.009042449470550646	0.027758596478936304	1.0
PTBXL	11567	243	10	150	SPEC	True	0.1375329103822578	0.0019364362252854346	0.009386674791703109	0.01787776140573019	1.0
PTBXL	11567	243	1	150	SG0SPEC	True	0.10044817160585588	0.001944284525783387	0.01085400539371776	0.030381823804420924	1.0
PTBXL	11567	243	2	150	SG0SPEC	True	0.11905314383965929	0.0019793298085616726	0.010321976374895576	0.024458725455444467	1.0
PTBXL	11567	243	3	150	SG0SPEC	True	0.1414265594411498	0.0016613160584760581	0.008309486983820353	0.01386835408119799	1.0
PTBXL	11567	243	4	150	SG0SPEC	True	0.11615188725669669	0.0015269455611787229	0.007498312495947284	0.018940983810836996	1.0
PTBXL	11567	243	5	150	SG0SPEC	True	0.12787386307571164	0.0015861308350620389	0.008455037186994797	0.019231044248575534	1.0
PTBXL	11567	243	6	150	SG0SPEC	True	0.09586911603751604	0.0019503307418121964	0.009893294160006501	0.014767716903617107	1.0
PTBXL	11567	243	7	150	SG0SPEC	True	0.11657406211975806	0.0018687417396440024	0.009957165124057293	0.021089952387099563	1.0
PTBXL	11567	243	8	150	SG0SPEC	True	0.10499744273500052	0.0019555681774341962	0.010619670291739792	0.024274421832144615	1.0
PTBXL	11567	243	9	150	SG0SPEC	True	0.24631888573425387	0.0016646473709693878	0.009033951516575225	0.025989818297614053	1.0
PTBXL	11567	243	10	150	SG0SPEC	True	0.13127896638150705	0.0019372278310334377	0.009392253465605502	0.014031583612307323	1.0
PTBXL	11567	243	1	150	TIK	True	0.09802053743686685	0.0019400811425665226	0.01083374141050522	0.030244492965276166	1.0
PTBXL	11567	243	2	150	TIK	True	0.11701348697255548	0.0019757051257269912	0.010310711879140733	0.02404226214798217	1.0
PTBXL	11567	243	3	150	TIK	True	0.11266011587173419	0.0016605452888641605	0.008301127800312638	0.012493969476214442	1.0
PTBXL	11567	243	4	150	TIK	True	0.12723721141343922	0.0015241220589150538	0.007500515751372377	0.017960116776372336	1.0
PTBXL	11567	243	5	150	TIK	True	0.15017791960494695	0.001584374161507885	0.008450906546468939	0.018882974989081387	1.0
PTBXL	11567	243	6	150	TIK	True	0.18555591264813498	0.0019434427637889638	0.009888493288888104	0.01444649995294487	1.0
PTBXL	11567	243	7	150	TIK	True	0.1057703148232933	0.0018590406177056895	0.009965075400517456	0.01707680909096825	1.0
PTBXL	11567	243	8	150	TIK	True	0.10642016124700389	0.0019526692826634827	0.010606161782257739	0.023066671747688932	1.0
PTBXL	11567	243	9	150	TIK	True	0.12578936620307754	0.0016633109525292082	0.009017389176125037	0.023747417373543862	1.0
PTBXL	11567	243	10	150	TIK	True	0.11221101992947732	0.0019391509399345462	0.0093851697755154	0.011829489667568865	1.0
PTBXL	16014	13926	1	40	TIK	False	0.1696887447592908	0.0031261903544385888	0.024654206290315037	0.0804029679104321	1.0
PTBXL	16014	13926	2	40	TIK	False	0.16479848242129588	0.003137772887494686	0.025101135608179902	0.07585269730080901	1.0
PTBXL	16014	13926	3	40	TIK	False	0.2749851931159336	0.0031064023839147744	0.025187358207606984	0.07123039322410932	1.0
PTBXL	16014	13926	4	40	TIK	False	0.12813724909393806	0.0030060467983474325	0.024232415586305116	0.07032028684274327	1.0
PTBXL	16014	13926	5	40	TIK	False	0.13683762237715766	0.0030259400758384752	0.02398062125072223	0.06987167348641078	1.0
PTBXL	16014	13926	6	40	TIK	False	0.11994586216726547	0.002831474101218095	0.022554353356610338	0.07180277971131566	1.0
PTBXL	16014	13926	7	40	TIK	False	0.12469275934484245	0.0030429838614586054	0.023898639999769326	0.07126603606029641	1.0
PTBXL	16014	13926	8	40	TIK	False	0.14500950314281172	0.003142760301037367	0.024897185997209248	0.07434506982870806	1.0
PTBXL	16014	13926	1	100	TIK	False	0.11678191076335734	0.0032663179047736166	0.024716353713038746	0.08317533399101826	1.0
PTBXL	16014	13926	2	100	TIK	False	0.1619624758691729	0.0032555092035746196	0.02520829737524452	0.07962924727580499	1.0
PTBXL	16014	13926	3	100	TIK	False	0.24186848644741224	0.0032111150986879854	0.025345504319313417	0.07834549956948346	1.0
PTBXL	16014	13926	4	100	TIK	False	0.14099089478412002	0.0030851977520887585	0.02428622665829697	0.07415046954867838	1.0
PTBXL	16014	13926	5	100	TIK	False	0.1328303286828106	0.0031189602310364973	0.024063092076899315	0.0714908993189702	1.0
PTBXL	16014	13926	6	100	TIK	False	0.1559666082304934	0.002904268781625815	0.0226020084745021	0.07188817532574143	1.0
PTBXL	16014	13926	7	100	TIK	False	0.12197080291299618	0.0031506989249140056	0.023985161866719645	0.07054108618271329	1.0
PTBXL	16014	13926	8	100	TIK	False	0.16456941355972585	0.003259939304700092	0.024967353008773348	0.07468839052549904	1.0
PTBXL	16014	13926	1	150	TIK	False	0.11588647309174212	0.003266479006724682	0.024716794919650398	0.08311303052411663	1.0
PTBXL	16014	13926	2	150	TIK	False	0.16303191677498277	0.003256148123293001	0.02520897939513459	0.07963460826615114	1.0
PTBXL	16014	13926	3	150	TIK	False	0.2316707640915698	0.0032113523892975063	0.025347031879860902	0.07842825737545925	1.0
PTBXL	16014	13926	4	150	TIK	False	0.14023891980781486	0.0030852203826100414	0.024286973158280337	0.07405811498188922	1.0
PTBXL	16014	13926	5	150	TIK	False	0.13239518836186867	0.0031189923060020637	0.02406325162188144	0.07141907115043372	1.0
PTBXL	16014	13926	6	150	TIK	False	0.15484306760783725	0.00290402931040453	0.0226029640969964	0.07184737282096544	1.0
PTBXL	16014	13926	7	150	TIK	False	0.12739222648736376	0.0031512322875290543	0.023985687685858258	0.07057859176850141	1.0
PTBXL	16014	13926	8	150	TIK	False	0.17042681226256	0.003260550016243365	0.024968241081574374	0.07465895887614926	1.0
PTBXL	16014	13926	1	150	FD	True	0.08518719091648111	0.0022656835789102918	0.020763916137156273	0.06759747585602444	1.0
PTBXL	16014	13926	2	150	FD	True	0.10525913801364956	0.0022646696288783417	0.020981644196254257	0.06674666129915861	1.0
PTBXL	16014	13926	3	150	FD	True	0.11077016879182386	0.0022295489329614226	0.02123797925600539	0.060663751389721236	1.0
PTBXL	16014	13926	4	150	FD	True	0.08415479772314058	0.0022104789852942673	0.02048081117212413	0.06133385178786152	1.0
PTBXL	16014	13926	5	150	FD	True	0.08216790704287343	0.0022180600257249157	0.02022292371676374	0.060473037806604686	1.0
PTBXL	16014	13926	6	150	FD	True	0.10067091657994656	0.002052832224977564	0.018914308162897627	0.06136604106262663	1.0
PTBXL	16014	13926	7	150	FD	True	0.09468503826285257	0.0022188995849032815	0.020178974866203778	0.06149665553121758	1.0
PTBXL	16014	13926	8	150	FD	True	0.12231282664320076	0.002271141766178108	0.020975250097990637	0.06279864467171738	1.0
PTBXL	16014	13926	1	150	SG	True	0.0854623652833279	0.0022628445933006286	0.020777537992266316	0.06757911359083027	1.0
PTBXL	16014	13926	2	150	SG	True	0.10366699775340048	0.002261163026103217	0.020990542855850936	0.06671768582124718	1.0
PTBXL	16014	13926	3	150	SG	True	0.11548102662057912	0.0022267413869209796	0.02124270709805286	0.06055602261957529	1.0
PTBXL	16014	13926	4	150	SG	True	0.08306615135326008	0.0022079609961515173	0.020490573856526115	0.061277392592603314	1.0
PTBXL	16014	13926	5	150	SG	True	0.08280904588953794	0.0022155085615177426	0.020233342790755632	0.06045669681151574	1.0
PTBXL	16014	13926	6	150	SG	True	0.107254672516417	0.002050433984978686	0.018924102988980583	0.06136969458614358	1.0
PTBXL	16014	13926	7	150	SG	True	0.09369598470836492	0.0022163765367222703	0.02019120581913185	0.06150752547217033	1.0
PTBXL	16014	13926	8	150	SG	True	0.12086651598999246	0.002268465863743414	0.020986882816729096	0.06280726866223882	1.0
PTBXL	16014	13926	1	150	SPEC	True	0.08518797278351195	0.0022657383597894437	0.020763858662345237	0.06760194425517242	1.0
PTBXL	16014	13926	2	150	SPEC	True	0.10531575492003796	0.0022647343752453595	0.02098161163294719	0.06675106578919246	1.0
PTBXL	16014	13926	3	150	SPEC	True	0.11082924106031992	0.0022296010868131187	0.021237966589941645	0.060671673445534376	1.0
PTBXL	16014	13926	4	150	SPEC	True	0.08417771562888579	0.0022105254596806972	0.020480772238668	0.06133895740678151	1.0
PTBXL	16014	13926	5	150	SPEC	True	0.08217422191629636	0.002218108689506439	0.020222881255726338	0.060477414279336006	1.0
PTBXL	16014	13926	6	150	SPEC	True	0.10057354992109065	0.0020528772326427257	0.018914264277564423	0.06136876115799086	1.0
PTBXL	16014	13926	7	150	SPEC	True	0.09473663149395273	0.002218947540436715	0.020178921920710226	0.061499946752748356	1.0
PTBXL	16014	13926	8	150	SPEC	True	0.12236831743716442	0.0022711928264968024	0.02097520220819201	0.06280233167913167	1.0
PTBXL	16014	13926	1	150	SG0SPEC	True	0.08647159317617359	0.0022557989809465534	0.020789094528602923	0.06693566808371337	1.0
PTBXL	16014	13926	2	150	SG0SPEC	True	0.09976247145504209	0.002254057143171013	0.02099775220919828	0.06610002858225257	1.0
PTBXL	16014	13926	3	150	SG0SPEC	True	0.11482625094008043	0.0022207970841837048	0.021247062264652138	0.059684380072672884	1.0
PTBXL	16014	13926	4	150	SG0SPEC	True	0.08213778364969629	0.002202771891308765	0.020498914875244287	0.06070139915395764	1.0
PTBXL	16014	13926	5	150	SG0SPEC	True	0.08283612487651734	0.002209503397293243	0.020241804928955085	0.05991618790392378	1.0
PTBXL	16014	13926	6	150	SG0SPEC	True	0.11291841978151597	0.002045010843897651	0.018932242929325434	0.06093573428499402	1.0
PTBXL	16014	13926	7	150	SG0SPEC	True	0.09088732820592665	0.0022105839257558924	0.020201249395445077	0.06103273547107709	1.0
PTBXL	16014	13926	8	150	SG0SPEC	True	0.11604170178905704	0.0022622742678955255	0.0209965085276066	0.06228683790394328	1.0
PTBXL	16014	13926	1	150	TIK	True	0.08647788077703178	0.0022444095442791757	0.020781952410647907	0.0663457476270172	1.0
PTBXL	16014	13926	2	150	TIK	True	0.09647388659785053	0.002243491328933042	0.02098337950877349	0.06537264100851291	1.0
PTBXL	16014	13926	3	150	TIK	True	0.24483517469437385	0.0022123304748066755	0.021221091919207635	0.058937248729908236	1.0
PTBXL	16014	13926	4	150	TIK	True	0.08247040851048693	0.0021944857302630496	0.020483341223560818	0.060099824653399005	1.0
PTBXL	16014	13926	5	150	TIK	True	0.08493478996642188	0.002199484467088778	0.020227611943652624	0.05939487854407829	1.0
PTBXL	16014	13926	6	150	TIK	True	0.12629207574643597	0.002036719845155309	0.01891808542309929	0.060553305250908476	1.0
PTBXL	16014	13926	7	150	TIK	True	0.08715206071418968	0.002200726343823036	0.020188891176189685	0.060619804601596286	1.0
PTBXL	16014	13926	8	150	TIK	True	0.11077726295143502	0.0022530464423113706	0.020983685227022715	0.061845355455030476	1.0
PTBXL	10414	5973	1	40	TIK	False	0.1606937569899957	0.00327291123491764	0.015955240303791182	0.05135693944939801	1.0
PTBXL	10414	5973	2	40	TIK	False	0.15366918886099146	0.003136859224829682	0.016166399271014407	0.053847809867571324	1.0
PTBXL	10414	5973	3	40	TIK	False	0.1348356685498812	0.0033006792927691643	0.017541440089054023	0.05806548803745527	1.0
PTBXL	10414	5973	4	40	TIK	False	0.14360803357976842	0.0032178860451534037	0.01677397477221464	0.05243448132200713	1.0
PTBXL	10414	5973	5	40	TIK	False	0.14407104061269355	0.0033110724410281077	0.01591436786555993	0.04647588524576149	1.0
PTBXL	10414	5973	6	40	TIK	False	0.1546364985222224	0.003312938455632585	0.016715641981816035	0.05323097161577699	1.0
PTBXL	10414	5973	7	40	TIK	False	0.14174618478628156	0.0032087352999997073	0.017473905341408878	0.0535649447206809	1.0
PTBXL	10414	5973	8	40	TIK	False	0.15319257014854076	0.003098771732014678	0.016933325511308397	0.0549213880975194	1.0
PTBXL	10414	5973	9	40	TIK	False	0.14464808941031376	0.003417145468708566	0.016645566711057262	0.04851168719033112	1.0
PTBXL	10414	5973	1	100	TIK	False	0.17155064518414653	0.0033631950636438305	0.01631305992349584	0.04866996728698408	1.0
PTBXL	10414	5973	2	100	TIK	False	0.15585091230594394	0.00321069642889561	0.016449726911038437	0.04906794640705093	1.0
PTBXL	10414	5973	3	100	TIK	False	0.14692697103947533	0.0033650153277997212	0.017971045907856035	0.053309027866063265	1.0
PTBXL	10414	5973	4	100	TIK	False	0.12504332465272835	0.003287187718161099	0.0170790062086955	0.04907372075433677	1.0
PTBXL	10414	5973	5	100	TIK	False	0.15629674455951306	0.0033908117759112433	0.016181758864230563	0.04287222682787241	1.0
PTBXL	10414	5973	6	100	TIK	False	0.15879309987924273	0.003406610967568521	0.017056204873787013	0.04869931042794952	1.0
PTBXL	10414	5973	7	100	TIK	False	0.15257580084625005	0.0033036014814589844	0.01778404100219671	0.0473844797314226	1.0
PTBXL	10414	5973	8	100	TIK	False	0.27846230721812815	0.003186838336319261	0.017309198466259754	0.051061535250637405	1.0
PTBXL	10414	5973	9	100	TIK	False	0.13597395067098697	0.003504055248702205	0.017043623107785236	0.04748101511620175	1.0
PTBXL	10414	5973	1	150	TIK	False	0.24163776799201217	0.00336397075230579	0.01631517518047283	0.048702200600405775	1.0
PTBXL	10414	5973	2	150	TIK	False	0.15245088129847295	0.0032112872100150567	0.01645127454126794	0.04909891534440101	1.0
PTBXL	10414	5973	3	150	TIK	False	0.14718675819461194	0.0033653845725288897	0.01797341994306323	0.05333971627308785	1.0
PTBXL	10414	5973	4	150	TIK	False	0.12790443262176007	0.0032876077084482242	0.017080473894098242	0.04913072307047577	1.0
PTBXL	10414	5973	5	150	TIK	False	0.14915033353550983	0.0033916427626024185	0.016182912368751638	0.042913855773082585	1.0
PTBXL	10414	5973	6	150	TIK	False	0.15808432775164397	0.00340764722242075	0.0170580106820425	0.048683882110454414	1.0
PTBXL	10414	5973	7	150	TIK	False	0.1538866521665497	0.0033041602425239913	0.017785617208617887	0.04737434277568649	1.0
PTBXL	10414	5973	8	150	TIK	False	0.19153624842164138	0.0031876895314745307	0.01731036726748902	0.05102988361550362	1.0
PTBXL	10414	5973	9	150	TIK	False	0.13422032029544076	0.003504115265540123	0.017045895763504113	0.04749763986103017	1.0
PTBXL	10414	5973	1	150	FD	True	0.12183504894329478	0.002379848269248693	0.013245812908118696	0.0469184109033526	1.0
PTBXL	10414	5973	2	150	FD	True	0.0875446475823976	0.0022645172674742313	0.013558433280250363	0.04886884098695914	1.0
PTBXL	10414	5973	3	150	FD	True	0.12682378398408772	0.00238415666469143	0.014596111467600939	0.053044083421423624	1.0
PTBXL	10414	5973	4	150	FD	True	0.10354321705411171	0.0023366376435417758	0.01399071515289316	0.04881597146756845	1.0
PTBXL	10414	5973	5	150	FD	True	0.07646125081517081	0.0023993343668450248	0.013233007586199413	0.04311810423966558	1.0
PTBXL	10414	5973	6	150	FD	True	0.09154616441755016	0.002410183388562726	0.014010275099982306	0.04841481601661911	1.0
PTBXL	10414	5973	7	150	FD	True	0.1050948500659363	0.002340969444512444	0.014562118204815528	0.049261598290965526	1.0
PTBXL	10414	5973	8	150	FD	True	0.1420863758929715	0.0022577853103737007	0.014226078377587544	0.05076554274930739	1.0
PTBXL	10414	5973	9	150	FD	True	0.08930554482457229	0.0024943756541710234	0.013855909857869964	0.04471901170774038	1.0
PTBXL	10414	5973	1	150	SG	True	0.12944471098968216	0.002377313664533191	0.013241620475226907	0.04696564912641318	1.0
PTBXL	10414	5973	2	150	SG	True	0.08719791490607215	0.0022629617300272404	0.013554242412047194	0.04898107231037819	1.0
PTBXL	10414	5973	3	150	SG	True	0.11819153838500449	0.002383450800784681	0.014589275254359551	0.05315762577352486	1.0
PTBXL	10414	5973	4	150	SG	True	0.10405274436094566	0.0023352069603709774	0.013987259664998778	0.04889905831285532	1.0
PTBXL	10414	5973	5	150	SG	True	0.07628404944474058	0.0023967702631884796	0.013230235230642337	0.04319749883179968	1.0
PTBXL	10414	5973	6	150	SG	True	0.09169208466575077	0.0024075854251838767	0.014004691682204432	0.048510415900248065	1.0
PTBXL	10414	5973	7	150	SG	True	0.10526915750475398	0.0023393396051455593	0.014557413975111276	0.049406292826638554	1.0
PTBXL	10414	5973	8	150	SG	True	0.12641885366461544	0.002256629376673685	0.01421887714426026	0.0508649307446533	1.0
PTBXL	10414	5973	9	150	SG	True	0.08828862951805595	0.0024919698209290814	0.013849801857584963	0.04471633295843527	1.0
PTBXL	10414	5973	1	150	SPEC	True	0.1217531231880386	0.0023798962053969736	0.013245870273421457	0.046919552129646595	1.0
PTBXL	10414	5973	2	150	SPEC	True	0.08754405312881902	0.002264548613938376	0.013558492554915423	0.04886728998502979	1.0
PTBXL	10414	5973	3	150	SPEC	True	0.12694013073307245	0.0023841728231558065	0.014596187602660855	0.05304270390538952	1.0
PTBXL	10414	5973	4	150	SPEC	True	0.10352568455304431	0.0023366661972924045	0.013990775359667348	0.048815357541944764	1.0
PTBXL	10414	5973	5	150	SPEC	True	0.07646885416168947	0.0023993823139950364	0.013233063407555432	0.04311797534703609	1.0
PTBXL	10414	5973	6	150	SPEC	True	0.09154384828689408	0.002410232026684705	0.014010346099532158	0.04841437156455456	1.0
PTBXL	10414	5973	7	150	SPEC	True	0.1050898636749744	0.0023410023902204874	0.014562180149397695	0.04925892920380621	1.0
PTBXL	10414	5973	8	150	SPEC	True	0.14238604871166802	0.002257809008700839	0.014226153096646882	0.050764295356930556	1.0
PTBXL	10414	5973	9	150	SPEC	True	0.08935653599972161	0.002494421375326487	0.013855980930201272	0.044722617767203966	1.0
PTBXL	10414	5973	1	150	SG0SPEC	True	0.1305486792808956	0.0023723602648662288	0.013237711978598837	0.04707368606656251	1.0
PTBXL	10414	5973	2	150	SG0SPEC	True	0.08760129524112772	0.0022592154580209117	0.013550604683419428	0.04917326249218568	1.0
PTBXL	10414	5973	3	150	SG0SPEC	True	0.11142897495451273	0.002381259049271179	0.014584371435797031	0.05332766911251915	1.0
PTBXL	10414	5973	4	150	SG0SPEC	True	0.10636792100724972	0.0023319321869657763	0.013984493605740769	0.049076545579484245	1.0
PTBXL	10414	5973	5	150	SG0SPEC	True	0.07731089242091323	0.002391752557848589	0.013226973731324877	0.043307508146729304	1.0
PTBXL	10414	5973	6	150	SG0SPEC	True	0.0918874239067102	0.002402586617397468	0.013999965436985094	0.048719669791255665	1.0
PTBXL	10414	5973	7	150	SG0SPEC	True	0.10418996124740632	0.002335265650245786	0.01455383114608982	0.04969312915086384	1.0
PTBXL	10414	5973	8	150	SG0SPEC	True	0.09612206730412869	0.0022540127260297317	0.014213501463306428	0.051021723310030145	1.0
PTBXL	10414	5973	9	150	SG0SPEC	True	0.08976127904947755	0.002486963804291991	0.013845107273582713	0.04441606295615471	1.0
PTBXL	10414	5973	1	150	TIK	True	0.1273641694704566	0.0023625010798923583	0.013193477678772799	0.04751531080587063	1.0
PTBXL	10414	5973	2	150	TIK	True	0.095160666620135	0.002251522241228413	0.013504379370523616	0.04970779797405035	1.0
PTBXL	10414	5973	3	150	TIK	True	0.10250665718311316	0.0023760001442855463	0.014526151280512718	0.05379440665281707	1.0
PTBXL	10414	5973	4	150	TIK	True	0.10851771166268133	0.002324834926350424	0.01393867273218585	0.049614315683177417	1.0
PTBXL	10414	5973	5	150	TIK	True	0.0815584597413644	0.002382411175306005	0.01318641819845045	0.04388885298987737	1.0
PTBXL	10414	5973	6	150	TIK	True	0.09215242664251938	0.002393449516881743	0.013947797966987216	0.04928922200955334	1.0
PTBXL	10414	5973	7	150	TIK	True	0.10204434209082612	0.0023262031887644166	0.014501112201269529	0.050270834192405876	1.0
PTBXL	10414	5973	8	150	TIK	True	0.09426177545176288	0.0022481777730930736	0.014156263163081393	0.05143920651382212	1.0
PTBXL	10414	5973	9	150	TIK	True	0.0837043501068045	0.00247657297304063	0.013790291952767854	0.04458097478819924	1.0
PTBXL	16127	4880	1	40	TIK	False	0.1325509096017574	0.00368142632405665	0.013099492473076006	0.05754205258333741	1.0
PTBXL	16127	4880	2	40	TIK	False	0.15532197535027414	0.0037965233957487927	0.013090495603602313	0.06039978325438513	1.0
PTBXL	16127	4880	3	40	TIK	False	0.20831568051430374	0.0037922680049015407	0.013319479090619236	0.05371303896553088	1.0
PTBXL	16127	4880	4	40	TIK	False	0.18721287273603038	0.0038270741938921846	0.013028717919484071	0.05648228174971784	1.0
PTBXL	16127	4880	5	40	TIK	False	0.14606333489016704	0.0038631561086816062	0.013193381460754302	0.06260820559280805	1.0
PTBXL	16127	4880	6	40	TIK	False	0.1580884322147609	0.0036621403231692994	0.013005493612250505	0.05558629071979687	1.0
PTBXL	16127	4880	7	40	TIK	False	0.17015276939824922	0.0037025100048415486	0.013131340141265765	0.05679173261786668	1.0
PTBXL	16127	4880	8	40	TIK	False	0.12808306514559115	0.0038922083729394145	0.013504554514805164	0.061690340952238645	1.0
PTBXL	16127	4880	9	40	TIK	False	0.14008287622480062	0.0037005013040092784	0.01279207196807008	0.05616588317115429	1.0
PTBXL	16127	4880	1	100	TIK	False	0.13832960033214978	0.003988011322820055	0.013737137352580926	0.058100669591375984	1.0
PTBXL	16127	4880	2	100	TIK	False	0.15581299506328725	0.0041221097601811755	0.013930254139406718	0.05826947234111606	1.0
PTBXL	16127	4880	3	100	TIK	False	0.17083063634301213	0.004132698078314911	0.014130651304670195	0.0503814649986626	1.0
PTBXL	16127	4880	4	100	TIK	False	0.17185911890900377	0.0041241804642088925	0.01372132637085315	0.051394735674817144	1.0
PTBXL	16127	4880	5	100	TIK	False	0.1587525317278699	0.004141629977874498	0.01378675533769849	0.058574932685496246	1.0
PTBXL	16127	4880	6	100	TIK	False	0.18292591908043493	0.0039381127803583315	0.013715705954934458	0.050079727857422505	1.0
PTBXL	16127	4880	7	100	TIK	False	0.20739778404016943	0.003980861339966509	0.013809651458802806	0.055045208004025466	1.0
PTBXL	16127	4880	8	100	TIK	False	0.1522993899999195	0.004211793828870623	0.0141606310003492	0.06551690793679714	1.0
PTBXL	16127	4880	9	100	TIK	False	0.1415018874634927	0.003993566769078883	0.013445632232319092	0.05227703107764789	1.0
PTBXL	16127	4880	1	150	TIK	False	0.13798850512676453	0.0039885000717519185	0.013736500211908554	0.058142676766716396	1.0
PTBXL	16127	4880	2	150	TIK	False	0.1556415006590495	0.004123347270412398	0.013928855418613677	0.05831207479299037	1.0
PTBXL	16127	4880	3	150	TIK	False	0.17031677008001686	0.004133742567261476	0.014129200631471396	0.05034756253506491	1.0
PTBXL	16127	4880	4	150	TIK	False	0.17120155803063478	0.004124975043414527	0.013720838192007128	0.05146314114644612	1.0
PTBXL	16127	4880	5	150	TIK	False	0.15872971209663486	0.00414266950516168	0.013784959972661366	0.05855526212627542	1.0
PTBXL	16127	4880	6	150	TIK	False	0.18143891726037947	0.003938722638392566	0.013715080712826334	0.0501010945610299	1.0
PTBXL	16127	4880	7	150	TIK	False	0.20621791951159418	0.0039818788000867454	0.013808692225897676	0.055009918127474994	1.0
PTBXL	16127	4880	8	150	TIK	False	0.1514410513429755	0.004213008968414368	0.014158779436118417	0.06548891915732849	1.0
PTBXL	16127	4880	9	150	TIK	False	0.14208179538881333	0.0039941536361198385	0.013443966715983996	0.05227734819863207	1.0
PTBXL	16127	4880	1	150	FD	True	0.10966368067166	0.0023732693029933113	0.009515928273596092	0.05874861576169208	1.0
PTBXL	16127	4880	2	150	FD	True	0.11383105344234805	0.0024663752927272763	0.009611018912685863	0.05866737036230702	1.0
PTBXL	16127	4880	3	150	FD	True	0.12783028806853514	0.0024607050863984592	0.00973230697547575	0.053876252592706945	1.0
PTBXL	16127	4880	4	150	FD	True	0.11717841925115347	0.0024476045932397008	0.009475935143275214	0.054948915312570665	1.0
PTBXL	16127	4880	5	150	FD	True	0.11216225679260444	0.002485678958886554	0.009476320926204741	0.06060232995452464	1.0
PTBXL	16127	4880	6	150	FD	True	0.11458949570861096	0.002358017281433581	0.009502357502169455	0.05533519142888244	1.0
PTBXL	16127	4880	7	150	FD	True	0.11023112705189043	0.002364522490254814	0.009560863106952196	0.05668734748809321	1.0
PTBXL	16127	4880	8	150	FD	True	0.11877003037543085	0.0025316273566298995	0.009790869637132096	0.06167105247928035	1.0
PTBXL	16127	4880	9	150	FD	True	0.12183292545179904	0.0023845588237773135	0.00927000590968047	0.05581591556420105	1.0
PTBXL	16127	4880	1	150	SG	True	0.10970274198308	0.0023682006216881324	0.009498335677986613	0.058973676076054464	1.0
PTBXL	16127	4880	2	150	SG	True	0.1123061973458736	0.0024624035013093466	0.009593679754659938	0.05898144167017953	1.0
PTBXL	16127	4880	3	150	SG	True	0.12740270919315386	0.0024550541578798736	0.009711932288923175	0.05421078766309102	1.0
PTBXL	16127	4880	4	150	SG	True	0.11731167842341426	0.0024421430448352504	0.009455154179396633	0.05532917717127197	1.0
PTBXL	16127	4880	5	150	SG	True	0.11244835988223059	0.0024807756769136343	0.009456588180875004	0.06091977145312448	1.0
PTBXL	16127	4880	6	150	SG	True	0.11508780608124854	0.0023528391077430534	0.009482962178614844	0.05568543819039981	1.0
PTBXL	16127	4880	7	150	SG	True	0.11172954641871756	0.0023588165070193338	0.009540398117204503	0.056971016284762095	1.0
PTBXL	16127	4880	8	150	SG	True	0.11898373029227423	0.0025267048230918445	0.00977248245576739	0.06177025359742653	1.0
PTBXL	16127	4880	9	150	SG	True	0.1188387960950897	0.0023797882147109676	0.009251808808226155	0.05613673120537746	1.0
PTBXL	16127	4880	1	150	SPEC	True	0.10965416230134678	0.0023733789338394942	0.009516038000875025	0.05875201428870401	1.0
PTBXL	16127	4880	2	150	SPEC	True	0.11384068209201964	0.002466466672335264	0.009611132722625844	0.058666099965048894	1.0
PTBXL	16127	4880	3	150	SPEC	True	0.12782835434838574	0.002460827211965575	0.009732432643792607	0.05387535903190804	1.0
PTBXL	16127	4880	4	150	SPEC	True	0.11714733549437541	0.0024477243880352863	0.009476063390846641	0.05494530389475629	1.0
PTBXL	16127	4880	5	150	SPEC	True	0.11214300729549652	0.0024857864191888336	0.009476432830550273	0.06060149455497039	1.0
PTBXL	16127	4880	6	150	SPEC	True	0.11457528658726779	0.0023581293329600138	0.00950247762482772	0.055333624264021296	1.0
PTBXL	16127	4880	7	150	SPEC	True	0.11020188773064689	0.002364644372430092	0.00956098792825654	0.05668802329700541	1.0
PTBXL	16127	4880	8	150	SPEC	True	0.11875500405413551	0.002531736285420964	0.009790982371368398	0.061678455661395105	1.0
PTBXL	16127	4880	9	150	SPEC	True	0.12189152657429703	0.00238466318937016	0.009270118660636591	0.05581566773881304	1.0
PTBXL	16127	4880	1	150	SG0SPEC	True	0.11118075398555763	0.0023514389092948403	0.009479966113642263	0.05869409044215609	1.0
PTBXL	16127	4880	2	150	SG0SPEC	True	0.11058370427174323	0.0024478621925696233	0.009575355366011338	0.05918799694173129	1.0
PTBXL	16127	4880	3	150	SG0SPEC	True	0.12517001087811172	0.0024371393814944233	0.009690980754372622	0.05425194066579403	1.0
PTBXL	16127	4880	4	150	SG0SPEC	True	0.11641735757439597	0.0024244310632338915	0.009434019480764812	0.055755827696793415	1.0
PTBXL	16127	4880	5	150	SG0SPEC	True	0.113602195103178	0.0024646763470300864	0.00943678322656914	0.0610792661322865	1.0
PTBXL	16127	4880	6	150	SG0SPEC	True	0.11722378453267733	0.0023357510914234986	0.009462990543304527	0.05601108425164688	1.0
PTBXL	16127	4880	7	150	SG0SPEC	True	0.11445389558573645	0.002340518490865227	0.009519417877090146	0.0568941903734196	1.0
PTBXL	16127	4880	8	150	SG0SPEC	True	0.11942782809986884	0.0025099605213665063	0.009753141019292897	0.061199865955102434	1.0
PTBXL	16127	4880	9	150	SG0SPEC	True	0.11336825587856708	0.002363783907686612	0.009232549943469937	0.056267656298176656	1.0
PTBXL	16127	4880	1	150	TIK	True	0.11641606584283817	0.0023278579576014396	0.009425606695190481	0.058442548523333825	1.0
PTBXL	16127	4880	2	150	TIK	True	0.11145981648995593	0.0024269719437694445	0.009516607791689781	0.05977198731685553	1.0
PTBXL	16127	4880	3	150	TIK	True	0.12069438770031737	0.002410970364732327	0.009626089130341743	0.054400957430728536	1.0
PTBXL	16127	4880	4	150	TIK	True	0.11105148708184195	0.0023998338027272684	0.009380734352644245	0.056592532539048196	1.0
PTBXL	16127	4880	5	150	TIK	True	0.1166592731758363	0.0024415773316195234	0.009378139702888021	0.061602962660141355	1.0
PTBXL	16127	4880	6	150	TIK	True	0.12047262524465369	0.0023114151849577933	0.009404514567418986	0.05694694369630255	1.0
PTBXL	16127	4880	7	150	TIK	True	0.12418859821492526	0.0023146372596104187	0.009456962824992846	0.05668765385597155	1.0
PTBXL	16127	4880	8	150	TIK	True	0.1192963618498341	0.0024862107635012878	0.009691348747495289	0.060878669832031794	1.0
PTBXL	16127	4880	9	150	TIK	True	0.11538678436572898	0.0023402607486691248	0.00917724257118815	0.05670050541127065	1.0
PTBXL	9363	8609	1	40	TIK	False	0.1521764847916474	0.00318641550206711	0.012328570991530365	0.03777351908556932	1.0
PTBXL	9363	8609	2	40	TIK	False	0.16877011345382245	0.0030712437530120112	0.01200439039238172	0.03949425922842148	1.0
PTBXL	9363	8609	3	40	TIK	False	0.17886595658152638	0.0030602063017959947	0.012012775943711227	0.03817034872738632	1.0
PTBXL	9363	8609	4	40	TIK	False	0.1338918089640156	0.003249104730530669	0.011718032563841733	0.03351095491835254	1.0
PTBXL	9363	8609	5	40	TIK	False	0.2058223667731448	0.0030389319096273877	0.011348969966557603	0.0391659882980229	1.0
PTBXL	9363	8609	6	40	TIK	False	0.14284817600831612	0.0029776066308842583	0.012020059350313498	0.039253903435141346	1.0
PTBXL	9363	8609	7	40	TIK	False	0.15019683504399015	0.003038409648337624	0.012460844203738244	0.042782743477939936	1.0
PTBXL	9363	8609	8	40	TIK	False	0.17889138287249365	0.0032924721187497772	0.011971701285130061	0.03399586437666192	1.0
PTBXL	9363	8609	9	40	TIK	False	0.16917894283426013	0.003195596357339387	0.012195170383070589	0.04061384240797238	1.0
PTBXL	9363	8609	10	40	TIK	False	0.28043699423320384	0.002976873478547685	0.011846598603206217	0.03806021861253567	1.0
PTBXL	9363	8609	11	40	TIK	False	0.5597246103674843	0.003040861928817328	0.012082180057685554	0.041876439337338506	1.0
PTBXL	9363	8609	12	40	TIK	False	0.13521091508280014	0.002987897707380008	0.01196259727818089	0.03966513427524561	1.0
PTBXL	9363	8609	1	100	TIK	False	0.2091851876807206	0.0032959768229454877	0.012500774204952877	0.04060948761419738	1.0
PTBXL	9363	8609	2	100	TIK	False	0.20845409775127458	0.003187559185912165	0.012134445221443949	0.0438680559413178	1.0
PTBXL	9363	8609	3	100	TIK	False	0.16705043108911466	0.003184901017006185	0.012181852846022087	0.039289833672037054	1.0
PTBXL	9363	8609	4	100	TIK	False	0.1772086421752229	0.0033615001116104382	0.011867697091942303	0.03413948344447113	1.0
PTBXL	9363	8609	5	100	TIK	False	0.1810264928464582	0.003147583683280659	0.011470704804057161	0.04243382651806875	1.0
PTBXL	9363	8609	6	100	TIK	False	0.1697479443286855	0.003085725898015532	0.012161549403192543	0.044113405310341275	1.0
PTBXL	9363	8609	7	100	TIK	False	0.1345571273435028	0.0031513986775043774	0.01261796538191933	0.04719013709569841	1.0
PTBXL	9363	8609	8	100	TIK	False	0.15192123331759555	0.0033925091303663507	0.012053220116749605	0.03446140711680895	1.0
PTBXL	9363	8609	9	100	TIK	False	0.1578908001381683	0.003325931133412135	0.012378563784028565	0.04397159910146318	1.0
PTBXL	9363	8609	10	100	TIK	False	0.15727283259008284	0.0030591445285189267	0.011940227670776937	0.04152504498221558	1.0
PTBXL	9363	8609	11	100	TIK	False	0.16249562282072869	0.0031496537649333767	0.012201449863549537	0.04616306590719794	1.0
PTBXL	9363	8609	12	100	TIK	False	0.17860457891438772	0.003093926630829512	0.012078942681926988	0.045673447366321264	1.0
PTBXL	9363	8609	1	150	TIK	False	0.20946286132318173	0.0032952977490248608	0.01250097910586047	0.040582110359334136	1.0
PTBXL	9363	8609	2	150	TIK	False	0.22329810464587743	0.0031864852908384143	0.012134167514884574	0.04386149291359	1.0
PTBXL	9363	8609	3	150	TIK	False	0.16739662443403444	0.003184191869980706	0.01218055484936591	0.039280871717122724	1.0
PTBXL	9363	8609	4	150	TIK	False	0.17949061915673933	0.0033608733530248697	0.011866730658443032	0.0341378588270592	1.0
PTBXL	9363	8609	5	150	TIK	False	0.1810923658106036	0.003146721296737031	0.011469914197916303	0.042413090992522835	1.0
PTBXL	9363	8609	6	150	TIK	False	0.17032112238427635	0.003085657997844905	0.012161267649746975	0.044131792713246895	1.0
PTBXL	9363	8609	7	150	TIK	False	0.13016133118416928	0.0031509612424671716	0.012617635015237168	0.04714792799110543	1.0
PTBXL	9363	8609	8	150	TIK	False	0.153152065029268	0.0033921200907295725	0.01205225451038872	0.034465506504361074	1.0
PTBXL	9363	8609	9	150	TIK	False	0.15662301590003638	0.003325010988718433	0.012378512786986174	0.04395143776629435	1.0
PTBXL	9363	8609	10	150	TIK	False	0.15685274087153186	0.0030586150397363897	0.011940344755421065	0.04148958339299799	1.0
PTBXL	9363	8609	11	150	TIK	False	0.16268111847564018	0.0031488757354627733	0.012201269569603384	0.046125511782706685	1.0
PTBXL	9363	8609	12	150	TIK	False	0.17449956553791238	0.0030932949108299504	0.01207838236630564	0.04567724147227423	1.0
PTBXL	9363	8609	1	150	FD	True	0.11721010556993655	0.002145317065483489	0.009916838513605605	0.029899323117233235	1.0
PTBXL	9363	8609	2	150	FD	True	0.15978926544801916	0.0020749828381291923	0.00983456486323083	0.03166850093918718	1.0
PTBXL	9363	8609	3	150	FD	True	0.1572638876948917	0.002045128601817411	0.009672406153852262	0.029474828958309697	1.0
PTBXL	9363	8609	4	150	FD	True	0.0929383446682673	0.0021972173380024416	0.009412966043305245	0.02594930037719138	1.0
PTBXL	9363	8609	5	150	FD	True	0.11686008033926977	0.0020446521844345133	0.009241487833175466	0.03067906253750358	1.0
PTBXL	9363	8609	6	150	FD	True	0.11972335747099665	0.0020176647038839253	0.009809699731340849	0.03082530847146518	1.0
PTBXL	9363	8609	7	150	FD	True	0.11446017229337312	0.0020516557910891815	0.01004842999578811	0.03377208355737221	1.0
PTBXL	9363	8609	8	150	FD	True	0.1441714347266584	0.002211645700765633	0.009637723126684313	0.027166450678824276	1.0
PTBXL	9363	8609	9	150	FD	True	0.1266297744786247	0.002156553387020151	0.009839030270779401	0.03230054819306524	1.0
PTBXL	9363	8609	10	150	FD	True	0.10499299617146313	0.0020222186162013474	0.009652582456432607	0.02976147591707702	1.0
PTBXL	9363	8609	11	150	FD	True	0.10085553059210882	0.002037913053225575	0.009824006107280337	0.033206213879829485	1.0
PTBXL	9363	8609	12	150	FD	True	0.07623078300591435	0.0020070331982264497	0.009698613124627893	0.031008695918266008	1.0
PTBXL	9363	8609	1	150	SG	True	0.11810274409059987	0.0021440854742420102	0.009922006578694837	0.029833396613004576	1.0
PTBXL	9363	8609	2	150	SG	True	0.16730971766235178	0.0020728359052681637	0.009840486978760991	0.031579741134131076	1.0
PTBXL	9363	8609	3	150	SG	True	0.1648375608700355	0.0020431023893103073	0.009676095631527909	0.029442150694253242	1.0
PTBXL	9363	8609	4	150	SG	True	0.09518749210537579	0.002195299981357914	0.009417746707002806	0.025917788907771203	1.0
PTBXL	9363	8609	5	150	SG	True	0.11647387938128695	0.0020429258546899955	0.009246538995682351	0.030605203224166305	1.0
PTBXL	9363	8609	6	150	SG	True	0.11840140516175521	0.002015367836669087	0.009814597367997502	0.03075202510064272	1.0
PTBXL	9363	8609	7	150	SG	True	0.11199977884822307	0.002050290260159288	0.010053363624656335	0.033672784821974944	1.0
PTBXL	9363	8609	8	150	SG	True	0.13914612651107464	0.0022094130250328	0.009642447812346692	0.02713891241194758	1.0
PTBXL	9363	8609	9	150	SG	True	0.13105928003753506	0.0021547714806465995	0.009845002539225359	0.03223138862481219	1.0
PTBXL	9363	8609	10	150	SG	True	0.10261842525708784	0.0020203326769407106	0.009659010598308832	0.02970713040981684	1.0
PTBXL	9363	8609	11	150	SG	True	0.09873019958554487	0.002036400621298439	0.009831142230197255	0.033110829934224775	1.0
PTBXL	9363	8609	12	150	SG	True	0.09081429577096968	0.0020051006698598626	0.00970348835068906	0.030857580416625698	1.0
PTBXL	9363	8609	1	150	SPEC	True	0.11717960490242228	0.0021453464954089016	0.009916849223462311	0.029904726116714825	1.0
PTBXL	9363	8609	2	150	SPEC	True	0.15970460535595782	0.0020750299178916107	0.00983456977157841	0.03167490814682943	1.0
PTBXL	9363	8609	3	150	SPEC	True	0.15706868282477587	0.0020451739180915533	0.009672421028293044	0.029479182017876557	1.0
PTBXL	9363	8609	4	150	SPEC	True	0.09288965378919924	0.002197258638086638	0.009412977438046264	0.025952835146559487	1.0
PTBXL	9363	8609	5	150	SPEC	True	0.11682108619200154	0.002044690954375696	0.009241496639123296	0.030684412169812443	1.0
PTBXL	9363	8609	6	150	SPEC	True	0.11979800881601875	0.002017711780166332	0.009809706599619095	0.03083054282027323	1.0
PTBXL	9363	8609	7	150	SPEC	True	0.11450981276153357	0.0020516865955701813	0.010048435777886248	0.03377892595503441	1.0
PTBXL	9363	8609	8	150	SPEC	True	0.1442634636599979	0.002211692845919513	0.009637730651515457	0.027169928628949926	1.0
PTBXL	9363	8609	9	150	SPEC	True	0.12657995924276957	0.0021565937512239472	0.009839036573961521	0.03230690250122436	1.0
PTBXL	9363	8609	10	150	SPEC	True	0.10512832806247495	0.002022257509171425	0.009652578250656242	0.029765998375399165	1.0
PTBXL	9363	8609	11	150	SPEC	True	0.10097754854797897	0.002037947109411593	0.009824002640463106	0.033213087455258826	1.0
PTBXL	9363	8609	12	150	SPEC	True	0.07605862571976552	0.002007075200644084	0.009698619525192626	0.031017836428330253	1.0
PTBXL	9363	8609	1	150	SG0SPEC	True	0.12749810496545474	0.0021383901270098558	0.009923785651045843	0.029128245509542974	1.0
PTBXL	9363	8609	2	150	SG0SPEC	True	0.18724304074457426	0.002065193962615388	0.009843065876044537	0.03074465973084444	1.0
PTBXL	9363	8609	3	150	SG0SPEC	True	0.18884165599675928	0.002035413837768595	0.00967659935417886	0.028852203034148996	1.0
PTBXL	9363	8609	4	150	SG0SPEC	True	0.0993623253025812	0.0021885828603862823	0.009418908253808518	0.02540152438936338	1.0
PTBXL	9363	8609	5	150	SG0SPEC	True	0.37260834131373	0.0020361925839677397	0.009248257692330519	0.029864887934314844	1.0
PTBXL	9363	8609	6	150	SG0SPEC	True	0.11839255171401805	0.002008328026823953	0.009816676704572466	0.02999486581106066	1.0
PTBXL	9363	8609	7	150	SG0SPEC	True	0.10476888222073083	0.002044814585969389	0.010055349774958228	0.03279204767650474	1.0
PTBXL	9363	8609	8	150	SG0SPEC	True	0.12939191472728762	0.002202106687169567	0.00964384261055997	0.026687948914211276	1.0
PTBXL	9363	8609	9	150	SG0SPEC	True	0.15005073834217558	0.0021477889799741265	0.009847205971978142	0.031376930949103536	1.0
PTBXL	9363	8609	10	150	SG0SPEC	True	0.0939492790024295	0.002014449970410258	0.009662447630714001	0.02905295361236754	1.0
PTBXL	9363	8609	11	150	SG0SPEC	True	0.0949483822080372	0.0020304295920327434	0.009834464632451474	0.03217690306953416	1.0
PTBXL	9363	8609	12	150	SG0SPEC	True	0.1353400522443145	0.0019982700629256845	0.009705170472171964	0.02989400568405563	1.0
PTBXL	9363	8609	1	150	TIK	True	0.1525567281832564	0.0021302210430148585	0.00990363754349958	0.02821106875499789	1.0
PTBXL	9363	8609	2	150	TIK	True	0.17851875580306487	0.0020539989602586703	0.009823208072106024	0.02959917384793772	1.0
PTBXL	9363	8609	3	150	TIK	True	0.1732388840862601	0.0020243468532411607	0.009650667198772233	0.028121121247138732	1.0
PTBXL	9363	8609	4	150	TIK	True	0.11222494306920962	0.002178622410889813	0.009398823374159893	0.024831913727157023	1.0
PTBXL	9363	8609	5	150	TIK	True	0.16032606420257395	0.0020263192763203377	0.00923138605831041	0.02885838050727325	1.0
PTBXL	9363	8609	6	150	TIK	True	0.14370326151165305	0.0019972527430978807	0.009796060979133143	0.028938997907389533	1.0
PTBXL	9363	8609	7	150	TIK	True	0.20893113000569147	0.002036602594360902	0.010034891447156519	0.03159818423160878	1.0
PTBXL	9363	8609	8	150	TIK	True	0.1168438973848291	0.0021926464543332164	0.009621835796501502	0.026191258901715853	1.0
PTBXL	9363	8609	9	150	TIK	True	0.18453852032370474	0.0021377336460683366	0.009828502603536479	0.030138636713418616	1.0
PTBXL	9363	8609	10	150	TIK	True	0.1140730261074048	0.0020067152718136524	0.009646428099662324	0.02818280617329936	1.0
PTBXL	9363	8609	11	150	TIK	True	0.12458728892048758	0.002023313875584052	0.009818013893286676	0.030954543033557238	1.0
PTBXL	9363	8609	12	150	TIK	True	0.13998178689110616	0.0019879809329125656	0.00968659909679254	0.02875240760015554	1.0
PTBXL	21408	12533	1	40	TIK	False	0.12318435273004034	0.0015206684257115125	0.010245797906382172	0.11296953663327813	1.0
PTBXL	21408	12533	2	40	TIK	False	0.1600086411067053	0.0015912301364221122	0.010844572313807432	0.1109450707424837	1.0
PTBXL	21408	12533	3	40	TIK	False	0.11833103238856257	0.0016305313390000168	0.011329266155405523	0.11230158521297642	1.0
PTBXL	21408	12533	4	40	TIK	False	0.13126804834316882	0.0015648781444302863	0.011888684544541884	0.11248582573681662	1.0
PTBXL	21408	12533	5	40	TIK	False	0.14411564856782	0.0017171217623012183	0.012242458027739697	0.1038200394944462	1.0
PTBXL	21408	12533	6	40	TIK	False	0.13666250321295206	0.0016133790124053847	0.011122205327863186	0.10811156899973076	1.0
PTBXL	21408	12533	7	40	TIK	False	0.1412792905457994	0.0016524050007056363	0.011893191450154236	0.10918729392889517	1.0
PTBXL	21408	12533	8	40	TIK	False	0.13118321844311873	0.0015787655985650265	0.011698134438231148	0.10640214811691269	1.0
PTBXL	21408	12533	9	40	TIK	False	0.11848965987496538	0.0014907206970473806	0.011257221844796632	0.10411235946607393	1.0
PTBXL	21408	12533	1	100	TIK	False	0.18364242740387024	0.0015674226122312687	0.010314937327600445	0.1132814064528114	1.0
PTBXL	21408	12533	2	100	TIK	False	0.1933049005053448	0.0016233436742918914	0.010956742355017614	0.10103227696620544	1.0
PTBXL	21408	12533	3	100	TIK	False	0.11305616097705172	0.0016486514629995316	0.011362245671140213	0.11010114160545717	1.0
PTBXL	21408	12533	4	100	TIK	False	0.15188373845544947	0.0015959812882692136	0.0119049453710469	0.11296924204494622	1.0
PTBXL	21408	12533	5	100	TIK	False	0.16579450803163878	0.001742426008099535	0.012352612665254118	0.0948205043861762	1.0
PTBXL	21408	12533	6	100	TIK	False	0.14326143326566929	0.001657751361318948	0.011199172534238744	0.10306748060010328	1.0
PTBXL	21408	12533	7	100	TIK	False	0.15132975681542624	0.001661750140030829	0.011957241792079205	0.10979609876798453	1.0
PTBXL	21408	12533	8	100	TIK	False	0.13276005281130088	0.0015902732445070105	0.011771682916207754	0.10096733863800111	1.0
PTBXL	21408	12533	9	100	TIK	False	0.11258536128486839	0.0015383798926300663	0.01132312788786068	0.10283672349410178	1.0
PTBXL	21408	12533	1	150	TIK	False	0.17790500783743624	0.001567338893268273	0.010316189515140094	0.11326760450102547	1.0
PTBXL	21408	12533	2	150	TIK	False	0.21850735147947722	0.0016233382189351827	0.010957821347914924	0.10102299853929216	1.0
PTBXL	21408	12533	3	150	TIK	False	0.11147774856856382	0.0016487784782505772	0.011363302423929605	0.11010844485210823	1.0
PTBXL	21408	12533	4	150	TIK	False	0.14821465395492422	0.0015959952369600692	0.011905448607205646	0.1130386658483393	1.0
PTBXL	21408	12533	5	150	TIK	False	0.17036738945654978	0.001742280909201935	0.012353973167951527	0.09481209506981818	1.0
PTBXL	21408	12533	6	150	TIK	False	0.14616277626143329	0.0016576422099363348	0.011200616022681444	0.10311875793791934	1.0
PTBXL	21408	12533	7	150	TIK	False	0.16504082632578435	0.0016617286739567633	0.0119578924317463	0.10977080613504131	1.0
PTBXL	21408	12533	8	150	TIK	False	0.13036975663660275	0.001590293293973668	0.011772794948915864	0.10094545402899467	1.0
PTBXL	21408	12533	9	150	TIK	False	0.11190356939463056	0.0015383815246450844	0.011324080219118359	0.10280243710050267	1.0
PTBXL	21408	12533	1	150	FD	True	0.11614767327368654	0.001159205788253692	0.008971212243817256	0.10174104657396138	1.0
PTBXL	21408	12533	2	150	FD	True	0.10363827351310671	0.0012194357751989576	0.009491463260772014	0.09985796391108868	1.0
PTBXL	21408	12533	3	150	FD	True	0.07682839099613703	0.001236183247859838	0.009910955973087953	0.10170783657955818	1.0
PTBXL	21408	12533	4	150	FD	True	0.0980654389498069	0.0012027844235493797	0.010365567430151598	0.09950368818740556	1.0
PTBXL	21408	12533	5	150	FD	True	0.15379715488250995	0.00129976920279849	0.010638086960032603	0.0947781828602593	1.0
PTBXL	21408	12533	6	150	FD	True	0.08544499075781628	0.0012358992105884143	0.009691358148513187	0.09857789261294124	1.0
PTBXL	21408	12533	7	150	FD	True	0.0878219620414676	0.0012633439320223535	0.010347931946001646	0.098496194435433	1.0
PTBXL	21408	12533	8	150	FD	True	0.0776596753534383	0.001201770869149522	0.010211992524649681	0.09663314211393839	1.0
PTBXL	21408	12533	9	150	FD	True	0.14839226767500574	0.0011322300391666592	0.009816565137493412	0.09448583699448099	1.0
PTBXL	21408	12533	1	150	SG	True	0.19644739378102916	0.001158898590045635	0.008974116007705802	0.10174454023123478	1.0
PTBXL	21408	12533	2	150	SG	True	0.10402839359866091	0.0012189048431816103	0.009495582424153697	0.10004952413269456	1.0
PTBXL	21408	12533	3	150	SG	True	0.07660553933728402	0.0012361335289240872	0.00991651032398027	0.10175035942371305	1.0
PTBXL	21408	12533	4	150	SG	True	0.10070446224011864	0.0012026868498386432	0.010373566408639052	0.09953148859651695	1.0
PTBXL	21408	12533	5	150	SG	True	0.11821712008686378	0.0012997363945149083	0.010640825450984924	0.09497239685455855	1.0
PTBXL	21408	12533	6	150	SG	True	0.0834985876748193	0.0012359996776564945	0.009695819642937678	0.09869128260596463	1.0
PTBXL	21408	12533	7	150	SG	True	0.08856917937797242	0.0012636915565515858	0.010353271844683674	0.09850157815912813	1.0
PTBXL	21408	12533	8	150	SG	True	0.07799721553456851	0.0012020648526564523	0.010217614645290666	0.09675873049285205	1.0
PTBXL	21408	12533	9	150	SG	True	0.11234356304669146	0.0011315956632649627	0.009821760187674214	0.09448940102833896	1.0
PTBXL	21408	12533	1	150	SPEC	True	0.1155629246700978	0.0011592120890607242	0.008971212817624934	0.10174306517872603	1.0
PTBXL	21408	12533	2	150	SPEC	True	0.10366098305614911	0.0012194458196784419	0.009491454258314927	0.09985401881238723	1.0
PTBXL	21408	12533	3	150	SPEC	True	0.07681388131808557	0.0012361839359363977	0.009910940902018415	0.10170830306460867	1.0
PTBXL	21408	12533	4	150	SPEC	True	0.09808045290590504	0.0012027862727337596	0.010365541079328326	0.09950500327819863	1.0
PTBXL	21408	12533	5	150	SPEC	True	0.15319048993663215	0.0012997704680512915	0.010638084759699747	0.09477411314841747	1.0
PTBXL	21408	12533	6	150	SPEC	True	0.08549239606765374	0.0012358985263857519	0.009691348852046908	0.09857635052778588	1.0
PTBXL	21408	12533	7	150	SPEC	True	0.0878688426499196	0.0012633368238507024	0.010347919325371602	0.09849751648382572	1.0
PTBXL	21408	12533	8	150	SPEC	True	0.07764369452868135	0.0012017651708268223	0.010211978205890074	0.0966307386769305	1.0
PTBXL	21408	12533	9	150	SPEC	True	0.14807842410402647	0.00113224290314457	0.0098165526644935	0.09448851758044667	1.0
PTBXL	21408	12533	1	150	SG0SPEC	True	0.0991062936246215	0.001158616938826603	0.008976978197937843	0.1014573923910862	1.0
PTBXL	21408	12533	2	150	SG0SPEC	True	0.101475708177911	0.0012180233682002192	0.009499832949810955	0.10033194807609044	1.0
PTBXL	21408	12533	3	150	SG0SPEC	True	0.08043603436915636	0.0012364388741732877	0.009921641461004794	0.10161201252944974	1.0
PTBXL	21408	12533	4	150	SG0SPEC	True	0.09807026630505748	0.0012029825912732623	0.01038108695403928	0.09928993865560969	1.0
PTBXL	21408	12533	5	150	SG0SPEC	True	0.12110647063618307	0.001300296491894865	0.010644080997555483	0.09528022420525134	1.0
PTBXL	21408	12533	6	150	SG0SPEC	True	0.07651988315910122	0.0012360903817251545	0.009700578007443098	0.09875737548806598	1.0
PTBXL	21408	12533	7	150	SG0SPEC	True	0.09013133896809246	0.0012653131045664786	0.010358503294487858	0.09826061361277312	1.0
PTBXL	21408	12533	8	150	SG0SPEC	True	0.08085196271633391	0.001203263510720615	0.01022276669054418	0.09686938793064942	1.0
PTBXL	21408	12533	9	150	SG0SPEC	True	0.09571672856758508	0.0011304356575889023	0.009826167729169041	0.09416152968606742	1.0
PTBXL	21408	12533	1	150	TIK	True	0.08385786384554873	0.0011560628808040133	0.008964298597576774	0.1012790200639485	1.0
PTBXL	21408	12533	2	150	TIK	True	0.09765751411930816	0.0012147556708327065	0.009487126976892251	0.1009295262643026	1.0
PTBXL	21408	12533	3	150	TIK	True	0.0945678284874601	0.001235061601838956	0.009911444944899048	0.1016607221914752	1.0
PTBXL	21408	12533	4	150	TIK	True	0.10559978616284732	0.0012015606397657	0.010375369619640862	0.09916466675356946	1.0
PTBXL	21408	12533	5	150	TIK	True	0.1123888359548562	0.0012997898028445304	0.010626472044794723	0.0958325627340696	1.0
PTBXL	21408	12533	6	150	TIK	True	0.08662793378190961	0.0012337704712022455	0.009690808028994554	0.09901054739500588	1.0
PTBXL	21408	12533	7	150	TIK	True	0.10736896789467205	0.00126616996089518	0.010348350806497967	0.0981236819587157	1.0
PTBXL	21408	12533	8	150	TIK	True	0.08521530347604618	0.0012038890882562557	0.010212018378050941	0.09716465904162697	1.0
PTBXL	21408	12533	9	150	TIK	True	0.12469934918765628	0.0011267542036415702	0.009815657843116873	0.09400988100293639	1.0
PTBXL	9681	8147	1	40	TIK	False	0.1855916811092324	0.0021267137834546264	0.009182170539408164	0.09033029668085533	1.0
PTBXL	9681	8147	2	40	TIK	False	0.1921681084557647	0.0020474813131250535	0.008158510368173869	0.07288219901202345	1.0
PTBXL	9681	8147	3	40	TIK	False	0.17282575468095543	0.0020841772365668807	0.008307988098466326	0.09824700758575698	1.0
PTBXL	9681	8147	4	40	TIK	False	0.16441713198218	0.002101451079647354	0.009070649243461742	0.10102077661273288	1.0
PTBXL	9681	8147	5	40	TIK	False	0.13917254055075953	0.0021392329163804884	0.009062252353561104	0.1005642926222418	1.0
PTBXL	9681	8147	6	40	TIK	False	0.20239870590463002	0.0019040159296970813	0.007710170771023058	0.08855227229059127	1.0
PTBXL	9681	8147	7	40	TIK	False	0.13506992291169237	0.002172095173083138	0.008898611695762788	0.09055318075453034	1.0
PTBXL	9681	8147	8	40	TIK	False	0.17226594392900935	0.002046706015496034	0.008519443433429977	0.08825936585311213	1.0
PTBXL	9681	8147	9	40	TIK	False	0.1541349961318422	0.0018044036235982499	0.007807832458521554	0.09597562781546026	1.0
PTBXL	9681	8147	10	40	TIK	False	0.19538701160596125	0.001864172633521829	0.007888391016102045	0.09701724742514535	1.0
PTBXL	9681	8147	11	40	TIK	False	0.16588684007675047	0.002097744480406335	0.008124650512849498	0.0848129153596302	1.0
PTBXL	9681	8147	1	100	TIK	False	0.16677004034326076	0.0022640688828903166	0.00904159136380669	0.10534827246914007	1.0
PTBXL	9681	8147	2	100	TIK	False	0.1733140357035913	0.0022012716454271847	0.008051698418636807	0.08155819541129808	1.0
PTBXL	9681	8147	3	100	TIK	False	0.1456515748095646	0.002197597032198443	0.008215932231093435	0.09863135907278654	1.0
PTBXL	9681	8147	4	100	TIK	False	0.17612154311226044	0.0022247207980101895	0.009026897199830203	0.10842186750818633	1.0
PTBXL	9681	8147	5	100	TIK	False	0.15823059829562672	0.0022930341977391	0.00896542965722327	0.11904043745146946	1.0
PTBXL	9681	8147	6	100	TIK	False	0.19011607302713077	0.0020325097250406465	0.007669500062736935	0.10071158263409424	1.0
PTBXL	9681	8147	7	100	TIK	False	0.20310676892707027	0.0022828782878994243	0.008793005096055805	0.09341229465646346	1.0
PTBXL	9681	8147	8	100	TIK	False	0.20527415458889842	0.0021939853760938348	0.008455656370414613	0.08975646446111026	1.0
PTBXL	9681	8147	9	100	TIK	False	0.1816677086999357	0.0019416186520356997	0.007705506123039004	0.1129913994945572	1.0
PTBXL	9681	8147	10	100	TIK	False	0.18055514275724968	0.0019858716954420574	0.007823213366822583	0.10937965285333746	1.0
PTBXL	9681	8147	11	100	TIK	False	0.1863351592224231	0.0022217475097896983	0.008083988074304282	0.08497084016632858	1.0
PTBXL	9681	8147	1	150	TIK	False	0.16739102948975157	0.0022646113480548954	0.009041099877635303	0.10536922361610905	1.0
PTBXL	9681	8147	2	150	TIK	False	0.1742735084446297	0.0022016823099170525	0.008050265059726473	0.0814525750461584	1.0
PTBXL	9681	8147	3	150	TIK	False	0.14462942580927787	0.0021986302860833922	0.008214846668373351	0.09848202707159551	1.0
PTBXL	9681	8147	4	150	TIK	False	0.1778202325378377	0.002225409350894938	0.0090258261565519	0.10837580118805715	1.0
PTBXL	9681	8147	5	150	TIK	False	0.15964271663814317	0.0022934359394551533	0.008964442674879064	0.11902009744928875	1.0
PTBXL	9681	8147	6	150	TIK	False	0.1874393405088264	0.002033078041531774	0.007667950486718809	0.10074721290288755	1.0
PTBXL	9681	8147	7	150	TIK	False	0.20033896465651058	0.0022837645199822974	0.008792513578409598	0.09338043461804975	1.0
PTBXL	9681	8147	8	150	TIK	False	0.2050459662546586	0.0021948267199097676	0.008454799226580148	0.08995546602400634	1.0
PTBXL	9681	8147	9	150	TIK	False	0.1845955695467531	0.001941874312527837	0.007704330100221553	0.112880074648352	1.0
PTBXL	9681	8147	10	150	TIK	False	0.17925343504802319	0.001986853606748362	0.007822034958734679	0.10935055625284745	1.0
PTBXL	9681	8147	11	150	TIK	False	0.17702622666016493	0.002222270017827926	0.008082991917810173	0.08496733969748717	1.0
PTBXL	9681	8147	1	150	FD	True	0.10599667133361731	0.0014628381758408412	0.007638905828359858	0.0929770915190452	1.0
PTBXL	9681	8147	2	150	FD	True	0.12165798773250838	0.001390737797472761	0.006544807234303685	0.07831934746663746	1.0
PTBXL	9681	8147	3	150	FD	True	0.11261317046239926	0.0014110026180098763	0.006744944593163905	0.09529261946064475	1.0
PTBXL	9681	8147	4	150	FD	True	0.14928034330576764	0.0014222531291134223	0.007366815940489241	0.09952568129543193	1.0
PTBXL	9681	8147	5	150	FD	True	0.09745764781478046	0.0014805231106917735	0.00748046051267101	0.10009832604048022	1.0
PTBXL	9681	8147	6	150	FD	True	0.6873674671908109	0.0013125573274756193	0.006342473676838682	0.08825089909813265	1.0
PTBXL	9681	8147	7	150	FD	True	0.09899191205589958	0.0014837369755369791	0.007160504135011833	0.09114670631164402	1.0
PTBXL	9681	8147	8	150	FD	True	0.40974687093036427	0.001377343960520049	0.007014825187895859	0.0890464904975171	1.0
PTBXL	9681	8147	9	150	FD	True	0.10710846674423227	0.0012268566956988402	0.006300315192113235	0.09855210361934486	1.0
PTBXL	9681	8147	10	150	FD	True	0.11325864411080369	0.0012405486953710279	0.006465283344599742	0.09581170729275974	1.0
PTBXL	9681	8147	11	150	FD	True	0.1426865161229961	0.0014096394846843917	0.0066514248376955834	0.08520144960062165	1.0
PTBXL	9681	8147	1	150	SG	True	0.10529657843947118	0.001460096259309885	0.007657577944918829	0.09304978432449196	1.0
PTBXL	9681	8147	2	150	SG	True	0.11582665717124119	0.0013885870678783745	0.0065622195052508795	0.07853612600463117	1.0
PTBXL	9681	8147	3	150	SG	True	0.1134632014407435	0.0014086640008541904	0.006760395721626259	0.09554169196151147	1.0
PTBXL	9681	8147	4	150	SG	True	0.15221289977227176	0.001419718761568318	0.0073809360187811895	0.09979071270266028	1.0
PTBXL	9681	8147	5	150	SG	True	0.09698564654893915	0.001478181768425994	0.007497811189927738	0.09999476353151138	1.0
PTBXL	9681	8147	6	150	SG	True	1.7944402450280115	0.00131065426754049	0.006356045561759491	0.08823214912513552	1.0
PTBXL	9681	8147	7	150	SG	True	0.09978934661913967	0.0014813370962775576	0.0071750278895804515	0.09133114795688449	1.0
PTBXL	9681	8147	8	150	SG	True	0.20310743372499382	0.0013740113184270962	0.007030245692848293	0.08949068239755145	1.0
PTBXL	9681	8147	9	150	SG	True	0.10780807139284729	0.0012238591781451725	0.006317274148944983	0.09856487739539042	1.0
PTBXL	9681	8147	10	150	SG	True	0.11822565630907421	0.0012373765101122306	0.006479372545177346	0.09594087601643544	1.0
PTBXL	9681	8147	11	150	SG	True	0.1441311974063837	0.0014070051338583274	0.006666643406150698	0.08552892807843865	1.0
PTBXL	9681	8147	1	150	SPEC	True	0.10606733382813474	0.0014628931176582844	0.007638839926346669	0.09298900285649214	1.0
PTBXL	9681	8147	2	150	SPEC	True	0.12174006793499605	0.0013907817910668789	0.00654474260205881	0.07832045489975811	1.0
PTBXL	9681	8147	3	150	SPEC	True	0.11262973750578201	0.0014110485151928292	0.006744893338833195	0.09529370811809663	1.0
PTBXL	9681	8147	4	150	SPEC	True	0.1491012170527669	0.0014223038212370402	0.007366773777891227	0.0995265908868529	1.0
PTBXL	9681	8147	5	150	SPEC	True	0.097497360194272	0.001480569775748944	0.007480395005086224	0.10011324250091487	1.0
PTBXL	9681	8147	6	150	SPEC	True	0.673318753365871	0.0013125959069094	0.006342423809944939	0.08826292420998423	1.0
PTBXL	9681	8147	7	150	SPEC	True	0.09900463700947057	0.0014837833350265913	0.00716046190221564	0.09114815346505416	1.0
PTBXL	9681	8147	8	150	SPEC	True	0.392340831054565	0.001377409180300206	0.007014778527935907	0.08904016790539562	1.0
PTBXL	9681	8147	9	150	SPEC	True	0.10714243461551799	0.0012269147509254273	0.006300256169419478	0.09856908302735669	1.0
PTBXL	9681	8147	10	150	SPEC	True	0.11324968824543975	0.0012406096426898592	0.006465234511507724	0.09581747287117619	1.0
PTBXL	9681	8147	11	150	SPEC	True	0.1427579012252389	0.001409690935057825	0.00665137171025656	0.08519754482443975	1.0
PTBXL	9681	8147	1	150	SG0SPEC	True	0.10285435235539604	0.001452893558569623	0.007670994473109646	0.09286941435374733	1.0
PTBXL	9681	8147	2	150	SG0SPEC	True	0.19348033156906402	0.0013827141017984609	0.006574149266884613	0.07869709017291712	1.0
PTBXL	9681	8147	3	150	SG0SPEC	True	0.12171254865300701	0.0014032031439476058	0.0067714081358322	0.09544608173136424	1.0
PTBXL	9681	8147	4	150	SG0SPEC	True	0.1485158640376488	0.0014134480643896053	0.007390072423683828	0.09974835783529803	1.0
PTBXL	9681	8147	5	150	SG0SPEC	True	0.10612137966573637	0.0014726282472554138	0.007510518530236816	0.09881180232061658	1.0
PTBXL	9681	8147	6	150	SG0SPEC	True	0.14069120996096401	0.00130569399355695	0.00636568992242578	0.0874246807186739	1.0
PTBXL	9681	8147	7	150	SG0SPEC	True	0.10200187798402992	0.0014758848888008608	0.007184547301867514	0.09130740416117698	1.0
PTBXL	9681	8147	8	150	SG0SPEC	True	0.13227081650927527	0.0013662641086317586	0.007040686716977277	0.09036842033883899	1.0
PTBXL	9681	8147	9	150	SG0SPEC	True	0.10710983715084575	0.0012168184323822315	0.006328991688877674	0.09731545233437304	1.0
PTBXL	9681	8147	10	150	SG0SPEC	True	0.11559012234176448	0.0012300007229231965	0.006488823038824932	0.0955239274680688	1.0
PTBXL	9681	8147	11	150	SG0SPEC	True	0.13686728419254146	0.0014009556481907452	0.006677245532593245	0.08609962448924115	1.0
PTBXL	9681	8147	1	150	TIK	True	0.10360828990370943	0.0014410169225991926	0.007701783145618235	0.0929413975961019	1.0
PTBXL	9681	8147	2	150	TIK	True	0.14843532718522254	0.0013747860265336223	0.006606956710942309	0.07998511498162744	1.0
PTBXL	9681	8147	3	150	TIK	True	0.15477651425288205	0.0013962877752343675	0.006797052312768843	0.09556027748489111	1.0
PTBXL	9681	8147	4	150	TIK	True	0.14847349285414405	0.0014054314609400448	0.007410132781870678	0.09997289935034297	1.0
PTBXL	9681	8147	5	150	TIK	True	0.1256179577769882	0.0014645644512006756	0.007536430474748164	0.09839146178239283	1.0
PTBXL	9681	8147	6	150	TIK	True	0.12368720844975782	0.0012980519101713861	0.006388388127066528	0.08728772389794902	1.0
PTBXL	9681	8147	7	150	TIK	True	0.11005759600393587	0.0014690297466338923	0.007208367372421733	0.09150134904525303	1.0
PTBXL	9681	8147	8	150	TIK	True	0.11939344555639247	0.0013559998821505072	0.00706297343290587	0.09199828993404334	1.0
PTBXL	9681	8147	9	150	TIK	True	0.1120935599109183	0.0012067501062093156	0.0063597287563659085	0.09708934682431417	1.0
PTBXL	9681	8147	10	150	TIK	True	0.10570638816270723	0.0012203980863454947	0.006512048422076588	0.09605151719218903	1.0
PTBXL	9681	8147	11	150	TIK	True	0.1365978062086497	0.0013937915967878565	0.006700520424616216	0.08717363310516421	1.0
PTBXL	20027	20100	1	40	TIK	False	0.15030453543521996	0.0013272567723997765	0.016444179728943936	0.05994584494225322	1.0
PTBXL	20027	20100	2	40	TIK	False	0.1853069895160519	0.0012858798086606616	0.017062567996206583	0.0749587341561677	1.0
PTBXL	20027	20100	3	40	TIK	False	0.25526793301622813	0.0012162837378378727	0.015008552654484012	0.04735305520975348	1.0
PTBXL	20027	20100	4	40	TIK	False	0.14410559953331534	0.0012796109177236018	0.013932618977593415	0.07258328379146615	1.0
PTBXL	20027	20100	5	40	TIK	False	0.1955507437576792	0.0010508370750650356	0.013830183109900824	0.05730241367143563	1.0
PTBXL	20027	20100	6	40	TIK	False	0.16147501748550858	0.0015435776651910123	0.01899415371154578	0.06376726954842897	1.0
PTBXL	20027	20100	7	40	TIK	False	0.13603799350588142	0.0013786137559918972	0.01716531477890503	0.07343324030164611	1.0
PTBXL	20027	20100	8	40	TIK	False	0.18352516932058605	0.0013070173885440005	0.01636378298624073	0.06565896730579243	1.0
PTBXL	20027	20100	9	40	TIK	False	0.138824373867478	0.0012928002515310629	0.017961817116113544	0.08673214560613997	1.0
PTBXL	20027	20100	10	40	TIK	False	0.1310060499704158	0.0014033008173891142	0.01732367224698791	0.06707712906147277	1.0
PTBXL	20027	20100	11	40	TIK	False	0.15562656719933454	0.0013024629889418907	0.01900856431083436	0.06077286963439169	1.0
PTBXL	20027	20100	1	100	TIK	False	0.17325666344120166	0.0016052540088661732	0.016711998313828122	0.05652463057325994	1.0
PTBXL	20027	20100	2	100	TIK	False	0.1934467373725315	0.0015430271571931803	0.01729446042168733	0.07515823223966187	1.0
PTBXL	20027	20100	3	100	TIK	False	0.2065322360060084	0.0013850296252660588	0.015220904292998499	0.06043928689206251	1.0
PTBXL	20027	20100	4	100	TIK	False	0.1821178769202024	0.0014851118254857563	0.0141332981907651	0.08400525177596414	1.0
PTBXL	20027	20100	5	100	TIK	False	0.19192481267755002	0.0012334316146877784	0.014032855117286434	0.074228272422282	1.0
PTBXL	20027	20100	6	100	TIK	False	0.32622152626093087	0.001771682495856952	0.019159215281914093	0.07693846795448887	1.0
PTBXL	20027	20100	7	100	TIK	False	0.3105778913870986	0.0016195510548921647	0.017366861801058845	0.06482549240433047	1.0
PTBXL	20027	20100	8	100	TIK	False	0.19284823769863382	0.0015429457563026884	0.01663177844570447	0.06528439846262515	1.0
PTBXL	20027	20100	9	100	TIK	False	0.1594079774188652	0.0014432782710696423	0.018128897768154902	0.12044008941340127	1.0
PTBXL	20027	20100	10	100	TIK	False	0.26106691065902926	0.0015618561553165944	0.01755238514864022	0.06774215634669367	1.0
PTBXL	20027	20100	11	100	TIK	False	0.2730099269671584	0.00155642687709659	0.019176458903297507	0.0746906459563763	1.0
PTBXL	20027	20100	1	150	TIK	False	0.17435520584245626	0.0016049061269906844	0.01671249801673492	0.05683770294375887	1.0
PTBXL	20027	20100	2	150	TIK	False	0.1930058371582384	0.00154370634736497	0.01729375156028026	0.0750446582445767	1.0
PTBXL	20027	20100	3	150	TIK	False	0.20211842066950403	0.0013854662153570505	0.015220389592289822	0.060617845383770345	1.0
PTBXL	20027	20100	4	150	TIK	False	0.18809748836893064	0.0014863264241960898	0.014132761472215065	0.08395047795381234	1.0
PTBXL	20027	20100	5	150	TIK	False	0.19123424103918737	0.0012337836101360723	0.014032681883778398	0.07429678993898853	1.0
PTBXL	20027	20100	6	150	TIK	False	0.3266839589092529	0.0017723239238816857	0.019158924205240374	0.07685595533889587	1.0
PTBXL	20027	20100	7	150	TIK	False	0.1489464661249456	0.0016202926358099767	0.017366689750215884	0.06486842080285324	1.0
PTBXL	20027	20100	8	150	TIK	False	0.18878868517183126	0.00154333294001176	0.016632090366509946	0.06531937030065488	1.0
PTBXL	20027	20100	9	150	TIK	False	0.15800317510209513	0.0014439491497700656	0.01812872558307583	0.12030990857184623	1.0
PTBXL	20027	20100	10	150	TIK	False	0.366190722901245	0.0015618650995872802	0.017551617259370097	0.06782230015309063	1.0
PTBXL	20027	20100	11	150	TIK	False	0.26960252897263937	0.0015575232810839347	0.01917576457600321	0.07474008376567441	1.0
PTBXL	20027	20100	1	150	FD	True	0.12380910384576609	0.0009497393973279634	0.015346866963725295	0.04635712398421746	1.0
PTBXL	20027	20100	2	150	FD	True	0.17546295355683975	0.0009114781815812603	0.01589008642809251	0.056763682166903306	1.0
PTBXL	20027	20100	3	150	FD	True	0.1053527614037039	0.0008728559048002879	0.014180028508280594	0.03324030893897713	1.0
PTBXL	20027	20100	4	150	FD	True	0.12990386930717865	0.0009126410697842159	0.013085689798449067	0.05914454941127902	1.0
PTBXL	20027	20100	5	150	FD	True	0.10491369867806571	0.000743214688332968	0.012930834578603966	0.04410799403620256	1.0
PTBXL	20027	20100	6	150	FD	True	0.10304398830890546	0.001081218770718712	0.01777576093035526	0.04520489039094893	1.0
PTBXL	20027	20100	7	150	FD	True	0.11357609818214841	0.0009713447197892502	0.016204755418960205	0.05038934371005672	1.0
PTBXL	20027	20100	8	150	FD	True	0.1525909973030188	0.0009553606654761752	0.015371815425283956	0.04976124649195866	1.0
PTBXL	20027	20100	9	150	FD	True	0.12343973062111206	0.0010169277591817367	0.017067328738340874	0.07542116527541651	1.0
PTBXL	20027	20100	10	150	FD	True	0.11954857821204228	0.0010037776264230076	0.016355587993338798	0.05078388958818619	1.0
PTBXL	20027	20100	11	150	FD	True	0.19051148991576508	0.0009987423852515095	0.017995432896718608	0.04703906120671734	1.0
PTBXL	20027	20100	1	150	SG	True	0.13145457764172944	0.0009480185944649193	0.015343582773185184	0.04627807142360798	1.0
PTBXL	20027	20100	2	150	SG	True	0.171177753360017	0.0009080775791555247	0.01589098079842952	0.05701230517728249	1.0
PTBXL	20027	20100	3	150	SG	True	0.1106673399189973	0.0008700332851439548	0.014178737984013243	0.03337916718299204	1.0
PTBXL	20027	20100	4	150	SG	True	0.13112768771669214	0.0009092298864445838	0.013082895689848687	0.059176468341542575	1.0
PTBXL	20027	20100	5	150	SG	True	0.10117868768678932	0.0007418826524428166	0.012926092876026715	0.043876872272375904	1.0
PTBXL	20027	20100	6	150	SG	True	0.09991674984797536	0.0010785397628125437	0.01777470223331442	0.045661590360286906	1.0
PTBXL	20027	20100	7	150	SG	True	0.11280700906374817	0.0009692490494474105	0.01620609626683601	0.050722155739928755	1.0
PTBXL	20027	20100	8	150	SG	True	0.15413742840260564	0.0009518499340412476	0.015368455926855555	0.04983627885815361	1.0
PTBXL	20027	20100	9	150	SG	True	0.138425315485119	0.0010146290866950354	0.017067330603502597	0.07484859329213463	1.0
PTBXL	20027	20100	10	150	SG	True	0.11901999990347012	0.0010031891389598966	0.016351379544303102	0.05105484393671361	1.0
PTBXL	20027	20100	11	150	SG	True	0.17260851097075797	0.0009947350657151155	0.01799428713598017	0.04690977691036512	1.0
PTBXL	20027	20100	1	150	SPEC	True	0.12351321425363963	0.0009497836686521648	0.015346895108904935	0.046376385646268455	1.0
PTBXL	20027	20100	2	150	SPEC	True	0.17564406128255453	0.0009115468828712488	0.01589009238946531	0.05677198486789349	1.0
PTBXL	20027	20100	3	150	SPEC	True	0.1053038550266063	0.0008729116510933665	0.014180039214050968	0.03325383517490762	1.0
PTBXL	20027	20100	4	150	SPEC	True	0.12993981855676331	0.0009127095200003772	0.013085706315586908	0.05916313837289597	1.0
PTBXL	20027	20100	5	150	SPEC	True	0.10504471534324529	0.0007432470105413544	0.012930863538531543	0.04412601879723648	1.0
PTBXL	20027	20100	6	150	SPEC	True	0.103241621618132	0.0010812752477647538	0.01777577093773188	0.0452061985659464	1.0
PTBXL	20027	20100	7	150	SPEC	True	0.11362550937054673	0.000971394909073892	0.016204752818104143	0.050385320475961795	1.0
PTBXL	20027	20100	8	150	SPEC	True	0.15262743340259768	0.0009554305833099047	0.015371846459159223	0.0497718941216489	1.0
PTBXL	20027	20100	9	150	SPEC	True	0.12326031895170297	0.001016972458257483	0.017067344113041824	0.07547062168114108	1.0
PTBXL	20027	20100	10	150	SPEC	True	0.11954784631717855	0.001003796359356454	0.016355612452688906	0.0507835011519256	1.0
PTBXL	20027	20100	11	150	SPEC	True	0.1911289010587586	0.0009988195754321097	0.017995443676967333	0.04705587194412541	1.0
PTBXL	20027	20100	1	150	SG0SPEC	True	0.11310786994643471	0.0009425850572401206	0.015341674246807765	0.04583983558552174	1.0
PTBXL	20027	20100	2	150	SG0SPEC	True	0.1583790334269648	0.0009002055390621427	0.015891354220592985	0.05596201683008408	1.0
PTBXL	20027	20100	3	150	SG0SPEC	True	0.10662910571669679	0.0008632778432260564	0.014177677059832198	0.03318076493348616	1.0
PTBXL	20027	20100	4	150	SG0SPEC	True	0.13089151709418637	0.0009004115519779881	0.013080891370019226	0.05712571614599711	1.0
PTBXL	20027	20100	5	150	SG0SPEC	True	0.10941325863944902	0.0007361699783573124	0.012922516557169871	0.042184440187271514	1.0
PTBXL	20027	20100	6	150	SG0SPEC	True	0.1298783714936716	0.0010708129394355597	0.017774548858909382	0.04584709448254346	1.0
PTBXL	20027	20100	7	150	SG0SPEC	True	0.14223654902755814	0.000962475471445107	0.016206936157149045	0.05104158118460054	1.0
PTBXL	20027	20100	8	150	SG0SPEC	True	0.14566321036604893	0.0009435182595592932	0.015365174961557058	0.04852067690632441	1.0
PTBXL	20027	20100	9	150	SG0SPEC	True	0.1279550941422121	0.001009562513981382	0.017067971969346812	0.06983702433862687	1.0
PTBXL	20027	20100	10	150	SG0SPEC	True	0.11937363348042376	0.0009997932410113436	0.016348245593294276	0.0509905786258815	1.0
PTBXL	20027	20100	11	150	SG0SPEC	True	0.13844865688418181	0.000986516033805046	0.017993657710301085	0.04508183911891231	1.0
PTBXL	20027	20100	1	150	TIK	True	0.11365070561969207	0.0009356838427361327	0.01530994747905115	0.048497534609783156	1.0
PTBXL	20027	20100	2	150	TIK	True	0.1452125145333904	0.0008904211451525935	0.015869835190729015	0.054440153389885344	1.0
PTBXL	20027	20100	3	150	TIK	True	0.10837256703113457	0.0008543895049212242	0.014152515442002698	0.03528375357486706	1.0
PTBXL	20027	20100	4	150	TIK	True	0.10913056496176868	0.0008874518293578215	0.01305142105705445	0.05446889268634397	1.0
PTBXL	20027	20100	5	150	TIK	True	0.10370246362052753	0.0007283894242826202	0.012895856834216042	0.040942096796562716	1.0
PTBXL	20027	20100	6	150	TIK	True	0.12509539830509706	0.0010625049115273659	0.01774459543531916	0.04906635440828458	1.0
PTBXL	20027	20100	7	150	TIK	True	0.09147913300086144	0.0009565938899499158	0.016183089296537136	0.05373121255187576	1.0
PTBXL	20027	20100	8	150	TIK	True	0.11818307771985034	0.0009328209756151164	0.015331486620185424	0.04721346878194921	1.0
PTBXL	20027	20100	9	150	TIK	True	0.10252326742649998	0.001001054591356786	0.017045401036758345	0.063047665984272	1.0
PTBXL	20027	20100	10	150	TIK	True	0.1157720924202621	0.0009957974236155349	0.01631530834238064	0.050900061912057294	1.0
PTBXL	20027	20100	11	150	TIK	True	0.1545331824690731	0.0009742312336952691	0.017965382491546	0.04315276375256537	1.0
PTBXL	18864	9180	1	40	TIK	False	0.18060015234847074	0.004138950301386477	0.02222259719353486	0.06092957915301628	1.0
PTBXL	18864	9180	2	40	TIK	False	0.16871522311045467	0.0031518650359905784	0.016267389168210914	0.08414192551936088	1.0
PTBXL	18864	9180	3	40	TIK	False	0.15386131818528542	0.00355230054632774	0.01921745741364226	0.07016895661221596	1.0
PTBXL	18864	9180	4	40	TIK	False	0.2068727943750953	0.003826594060305666	0.02142777714220182	0.05767634353156799	1.0
PTBXL	18864	9180	5	40	TIK	False	0.13496841631595452	0.004036756934975548	0.023004580767229534	0.052383666000544206	1.0
PTBXL	18864	9180	6	40	TIK	False	0.14686541770950612	0.003998117542945677	0.022922423185145483	0.05092466432673028	1.0
PTBXL	18864	9180	7	40	TIK	False	0.15302238685857555	0.003951298383365897	0.022873641574025095	0.045291475002509234	1.0
PTBXL	18864	9180	8	40	TIK	False	0.18179637226145842	0.0038909059332893573	0.02117899006139114	0.05674209037936987	1.0
PTBXL	18864	9180	1	100	TIK	False	0.2306159733079409	0.004197262360193542	0.02243057958648127	0.07076965702612877	1.0
PTBXL	18864	9180	2	100	TIK	False	0.13905208754686332	0.0033452329117887106	0.016653852345236336	0.10458253579293529	1.0
PTBXL	18864	9180	3	100	TIK	False	0.16632174948730877	0.0036981585182633927	0.019508611743199376	0.08487651974431432	1.0
PTBXL	18864	9180	4	100	TIK	False	0.16672525086001788	0.003918811116560687	0.021640481023444093	0.06929188246633934	1.0
PTBXL	18864	9180	5	100	TIK	False	0.15922260982430253	0.004113816732393892	0.023175556513801474	0.05948348524374252	1.0
PTBXL	18864	9180	6	100	TIK	False	0.1524300489154747	0.004049026539147024	0.023088164565028144	0.059051740087667066	1.0
PTBXL	18864	9180	7	100	TIK	False	0.14614035699665995	0.004000087409425975	0.022935195946011417	0.050218519151375235	1.0
PTBXL	18864	9180	8	100	TIK	False	0.16364157046266234	0.0039534033627636935	0.02133229821836888	0.06370633630374876	1.0
PTBXL	18864	9180	1	150	TIK	False	0.22899898680592953	0.0041967140890535855	0.022430158510150466	0.07084011566825978	1.0
PTBXL	18864	9180	2	150	TIK	False	0.13875054995168185	0.0033453051020037048	0.01665362682289367	0.10478647396857733	1.0
PTBXL	18864	9180	3	150	TIK	False	0.16904648827565824	0.0036984960079617523	0.019508322847205068	0.08489769187309122	1.0
PTBXL	18864	9180	4	150	TIK	False	0.16644228031228536	0.00391844390942764	0.02163991848943972	0.06931425064798169	1.0
PTBXL	18864	9180	5	150	TIK	False	0.1628554074195749	0.004113466025345661	0.023174636720204353	0.05944326844423836	1.0
PTBXL	18864	9180	6	150	TIK	False	0.14530401118030778	0.004048595114641037	0.023087915694443604	0.05900803635807908	1.0
PTBXL	18864	9180	7	150	TIK	False	0.14519857829509977	0.003999664617810769	0.022934591837017262	0.05023334834204982	1.0
PTBXL	18864	9180	8	150	TIK	False	0.16252800973681933	0.003953317800957744	0.02133188024665345	0.0636722584099918	1.0
PTBXL	18864	9180	1	150	FD	True	0.10451431935477105	0.0028875845855594285	0.018422328539023772	0.053049864282362594	1.0
PTBXL	18864	9180	2	150	FD	True	0.13206398835889216	0.0021507693193452515	0.013241093926941063	0.07451473106941846	1.0
PTBXL	18864	9180	3	150	FD	True	0.10288027256063535	0.0024389279029569727	0.015997500644712854	0.06159332777594256	1.0
PTBXL	18864	9180	4	150	FD	True	0.10053950249175611	0.002680363279062299	0.017887893534265353	0.050030057896524587	1.0
PTBXL	18864	9180	5	150	FD	True	0.09844764620446668	0.0028617158485854965	0.019059512684956842	0.04605719221001403	1.0
PTBXL	18864	9180	6	150	FD	True	0.08607650963587421	0.002844522937024454	0.01912047398290751	0.04444295307201476	1.0
PTBXL	18864	9180	7	150	FD	True	0.09428174542398263	0.00283226922715991	0.019137075551396952	0.03902661569930032	1.0
PTBXL	18864	9180	8	150	FD	True	0.08588467696337343	0.0027509373098102883	0.0177288020943658	0.049398012254249515	1.0
PTBXL	18864	9180	1	150	SG	True	0.10462612621387521	0.0028871332208053433	0.018426852017844803	0.05287946938448889	1.0
PTBXL	18864	9180	2	150	SG	True	0.12665563934455124	0.002148377955882579	0.01323304453847629	0.07412060426622018	1.0
PTBXL	18864	9180	3	150	SG	True	0.10677920323961049	0.0024378125263165695	0.015995589011367058	0.06133297359279148	1.0
PTBXL	18864	9180	4	150	SG	True	0.102694003710823	0.002679641907451692	0.01789215471274444	0.04988333749577844	1.0
PTBXL	18864	9180	5	150	SG	True	0.09984780927119097	0.0028614526515949893	0.019068450514907007	0.045961847515356494	1.0
PTBXL	18864	9180	6	150	SG	True	0.08516234682366415	0.002844932300303095	0.019127880568053316	0.04430696863235154	1.0
PTBXL	18864	9180	7	150	SG	True	0.09475459000711164	0.002832212763233821	0.019148872979337414	0.038967995983687234	1.0
PTBXL	18864	9180	8	150	SG	True	0.08529458131162143	0.002751003638226019	0.017739024169291642	0.049315581218976424	1.0
PTBXL	18864	9180	1	150	SPEC	True	0.10454123892344402	0.0028875994397824923	0.018422330873078253	0.053059482801421205	1.0
PTBXL	18864	9180	2	150	SPEC	True	0.13228726751334183	0.002150821480768503	0.0132411524657021	0.07453611426937135	1.0
PTBXL	18864	9180	3	150	SPEC	True	0.10259000944589317	0.002438956052621361	0.015997537363916205	0.061606632496971354	1.0
PTBXL	18864	9180	4	150	SPEC	True	0.10052774324376451	0.0026803826883180113	0.017887899721498433	0.05003754423153964	1.0
PTBXL	18864	9180	5	150	SPEC	True	0.09845862049767935	0.0028617251293914505	0.019059494146978297	0.04606235879951494	1.0
PTBXL	18864	9180	6	150	SPEC	True	0.08610639170257317	0.0028445207462357265	0.019120465008961918	0.044450309011111695	1.0
PTBXL	18864	9180	7	150	SPEC	True	0.09425591738598103	0.002832274080288344	0.01913704392128194	0.03903005640940483	1.0
PTBXL	18864	9180	8	150	SPEC	True	0.08587500749672643	0.0027509411583425594	0.01772877459354432	0.049402932652839814	1.0
PTBXL	18864	9180	1	150	SG0SPEC	True	0.10316696632018782	0.002883320440948634	0.018430732826452585	0.051947688154525835	1.0
PTBXL	18864	9180	2	150	SG0SPEC	True	0.1201144199632023	0.0021407201983077023	0.013227516353876033	0.07201706932668442	1.0
PTBXL	18864	9180	3	150	SG0SPEC	True	0.10244385046292365	0.002433439804944761	0.015993941843352174	0.05988485367433349	1.0
PTBXL	18864	9180	4	150	SG0SPEC	True	0.11716165215638469	0.0026757356917090007	0.017895791090231476	0.04895265408291276	1.0
PTBXL	18864	9180	5	150	SG0SPEC	True	0.10760402597135932	0.002859208027346997	0.019076512157527575	0.04534154996395703	1.0
PTBXL	18864	9180	6	150	SG0SPEC	True	0.0987834371940139	0.0028435408508716595	0.01913431267735855	0.04347491791885498	1.0
PTBXL	18864	9180	7	150	SG0SPEC	True	0.0954299449232867	0.0028306771087266125	0.019158853268476682	0.038547227980035126	1.0
PTBXL	18864	9180	8	150	SG0SPEC	True	0.08779297032603123	0.00274921406813118	0.017747247636503434	0.04869488717850527	1.0
PTBXL	18864	9180	1	150	TIK	True	0.16062895330209565	0.00287635292922191	0.01839977916043403	0.05097674853702226	1.0
PTBXL	18864	9180	2	150	TIK	True	0.11990048772634135	0.0021303804016158836	0.013188651363366277	0.06915894011068495	1.0
PTBXL	18864	9180	3	150	TIK	True	0.10293738880476701	0.0024293464184124702	0.01594888337158178	0.058014004980829446	1.0
PTBXL	18864	9180	4	150	TIK	True	0.13217192050233356	0.002669938410541448	0.017861806390402003	0.04768478808322472	1.0
PTBXL	18864	9180	5	150	TIK	True	0.12138150753564447	0.0028553307095500356	0.01905506211456981	0.04456019544509972	1.0
PTBXL	18864	9180	6	150	TIK	True	0.08731171989281974	0.00283899509399564	0.019108763593968948	0.042539690820572476	1.0
PTBXL	18864	9180	7	150	TIK	True	0.08862256269683101	0.0028269811411557873	0.019144631020410873	0.038086931523227334	1.0
PTBXL	18864	9180	8	150	TIK	True	0.09400800151883539	0.0027457493841394785	0.017727318030519842	0.04793030868856679	1.0
PTBXL	11832	9260	1	40	TIK	False	0.14813586848217755	0.0023276375238645997	0.01416569137484896	0.02740268129400467	1.0
PTBXL	11832	9260	2	40	TIK	False	0.1446432907048598	0.002713887638327601	0.01588544972789363	0.030054938598446244	1.0
PTBXL	11832	9260	3	40	TIK	False	0.16659997013586147	0.002313174829875877	0.014236389257391804	0.023419712851401084	1.0
PTBXL	11832	9260	4	40	TIK	False	0.13803362715097847	0.00255803897755657	0.01658262460720556	0.02501474687149579	1.0
PTBXL	11832	9260	5	40	TIK	False	0.12417997340404623	0.0022370172770714808	0.014186838718452183	0.024692728565791407	1.0
PTBXL	11832	9260	6	40	TIK	False	0.1457372701790167	0.002358363161343572	0.01313489670600358	0.024200963576902303	1.0
PTBXL	11832	9260	7	40	TIK	False	0.14268257800849002	0.0027326070365270255	0.016787795045517622	0.02464482918570577	1.0
PTBXL	11832	9260	8	40	TIK	False	0.14256905961500616	0.0022634676257399255	0.015014426665229626	0.026123787927807063	1.0
PTBXL	11832	9260	9	40	TIK	False	0.15685846034942105	0.002561279142860392	0.015417231654405153	0.026414051166993566	1.0
PTBXL	11832	9260	10	40	TIK	False	0.1367546775979502	0.0023238376326179594	0.013433340848359999	0.023718323429041507	1.0
PTBXL	11832	9260	11	40	TIK	False	0.1615989448838688	0.0023726770362354588	0.01522100686474516	0.026072205321793853	1.0
PTBXL	11832	9260	1	100	TIK	False	0.1966456497761242	0.002441571703289982	0.014163212963993598	0.050588689852444906	1.0
PTBXL	11832	9260	2	100	TIK	False	0.18433811266946423	0.002803488566925976	0.01592921683981649	0.054551332334589454	1.0
PTBXL	11832	9260	3	100	TIK	False	0.13524525161178313	0.002374787865929855	0.01421697726436987	0.037978132275343836	1.0
PTBXL	11832	9260	4	100	TIK	False	0.14999087921845075	0.002638641403040664	0.016497485408428866	0.04739667780993698	1.0
PTBXL	11832	9260	5	100	TIK	False	0.15670408813005046	0.0023047026833008014	0.014216275289700242	0.04741757989937239	1.0
PTBXL	11832	9260	6	100	TIK	False	0.2509404167319827	0.0024525871294883137	0.013132091783614002	0.0452612021369883	1.0
PTBXL	11832	9260	7	100	TIK	False	0.14961508609862148	0.0028282458157894118	0.016866111589853103	0.04759680660837072	1.0
PTBXL	11832	9260	8	100	TIK	False	0.113299041219577	0.002328761864003649	0.014980250221371795	0.0461117287740711	1.0
PTBXL	11832	9260	9	100	TIK	False	0.16234982347691423	0.0026732379816417915	0.015479815608769685	0.04783042261949745	1.0
PTBXL	11832	9260	10	100	TIK	False	0.16818056276215784	0.002393113283035441	0.013465738416792869	0.04588804638674049	1.0
PTBXL	11832	9260	11	100	TIK	False	0.12496515518751278	0.0024723831829259633	0.015248482033957239	0.05160523074455504	1.0
PTBXL	11832	9260	1	150	TIK	False	0.18617829562115673	0.0024421830365402024	0.014163002903112797	0.050518296776357316	1.0
PTBXL	11832	9260	2	150	TIK	False	0.18556254731044367	0.0028037804198108056	0.015929210818243653	0.05454143678816268	1.0
PTBXL	11832	9260	3	150	TIK	False	0.13712948734158584	0.002375201245629759	0.014216754240546074	0.037783202465828	1.0
PTBXL	11832	9260	4	150	TIK	False	0.15128132432757677	0.002639374233564632	0.016496949940359964	0.047300725363092606	1.0
PTBXL	11832	9260	5	150	TIK	False	0.1549259483988751	0.0023054047026837433	0.014216375932917129	0.04724911363613943	1.0
PTBXL	11832	9260	6	150	TIK	False	0.2570511486929721	0.002453250186128685	0.013132314659456848	0.04514706509410568	1.0
PTBXL	11832	9260	7	150	TIK	False	0.15142195829862193	0.002828797027185799	0.016866017154303102	0.047555874246795644	1.0
PTBXL	11832	9260	8	150	TIK	False	0.11217905023000926	0.0023294484623798935	0.014979867181262348	0.046017304099202995	1.0
PTBXL	11832	9260	9	150	TIK	False	0.1657446613473211	0.0026738224583590948	0.01547992078819673	0.0477232724699533	1.0
PTBXL	11832	9260	10	150	TIK	False	0.17944575737521007	0.0023936995836107543	0.01346601711583294	0.04578856794452933	1.0
PTBXL	11832	9260	11	150	TIK	False	0.13461185506380113	0.0024729120218101655	0.015247817953607919	0.051618809378582514	1.0
PTBXL	11832	9260	1	150	FD	True	0.15504025849181527	0.001764567780370957	0.01216534264772919	0.03277002520741168	1.0
PTBXL	11832	9260	2	150	FD	True	0.07783003779443576	0.0020259504534186354	0.013650815760685296	0.03473236628909386	1.0
PTBXL	11832	9260	3	150	FD	True	0.06758081141267766	0.00176244161871664	0.012240566779262791	0.026532047281652597	1.0
PTBXL	11832	9260	4	150	FD	True	0.0952546992324692	0.0019639878342322848	0.014180278170399057	0.03104577694037724	1.0
PTBXL	11832	9260	5	150	FD	True	0.09335354685396687	0.0016899194507806528	0.012230390971860907	0.03029205977785409	1.0
PTBXL	11832	9260	6	150	FD	True	0.11743587473674974	0.0017848432827258958	0.011202094338203272	0.029991339953265608	1.0
PTBXL	11832	9260	7	150	FD	True	0.10484700308580033	0.0020940883200267655	0.014409267668633692	0.03101500750274484	1.0
PTBXL	11832	9260	8	150	FD	True	0.0752276813542169	0.0017293038450105973	0.012865563671397311	0.03151764195169969	1.0
PTBXL	11832	9260	9	150	FD	True	0.09059217233048147	0.0019390513004211242	0.01323666743833902	0.03002409355209004	1.0
PTBXL	11832	9260	10	150	FD	True	0.11245074324495721	0.0017515819355561114	0.01152792321253565	0.028961791262837343	1.0
PTBXL	11832	9260	11	150	FD	True	0.08588852076323328	0.0018230257175686764	0.01307184733902709	0.03271592511598227	1.0
PTBXL	11832	9260	1	150	SG	True	0.1721544318814654	0.0017620899581906493	0.012175563281369055	0.032329357774543044	1.0
PTBXL	11832	9260	2	150	SG	True	0.07819452668058109	0.002023328946451846	0.013661623065488458	0.03428315431467772	1.0
PTBXL	11832	9260	3	150	SG	True	0.0682107194975544	0.0017604659876584226	0.012252999150650486	0.026389469401729208	1.0
PTBXL	11832	9260	4	150	SG	True	0.09507867694310793	0.001961739425937786	0.014195889516560811	0.03074169313063601	1.0
PTBXL	11832	9260	5	150	SG	True	0.09304296581151533	0.001687978204728685	0.012237874567135106	0.02993383875644291	1.0
PTBXL	11832	9260	6	150	SG	True	0.11685127913597462	0.0017824892605349779	0.011210695551788842	0.029692147330300792	1.0
PTBXL	11832	9260	7	150	SG	True	0.10730572952028003	0.002091898684151216	0.014420940781765302	0.030732353159722708	1.0
PTBXL	11832	9260	8	150	SG	True	0.07564382014137973	0.0017273916388247693	0.012877047180136957	0.03130856997289296	1.0
PTBXL	11832	9260	9	150	SG	True	0.09228208673590953	0.0019360923101797256	0.013245643994985611	0.029502106440534442	1.0
PTBXL	11832	9260	10	150	SG	True	0.1146328457159899	0.001749912945939793	0.011537533460721661	0.028606134946245265	1.0
PTBXL	11832	9260	11	150	SG	True	0.08964975142836125	0.0018209185403527122	0.013081320104736345	0.032378450207580914	1.0
PTBXL	11832	9260	1	150	SPEC	True	0.1549073245038898	0.0017646131571076992	0.012165313405220046	0.0327964572416135	1.0
PTBXL	11832	9260	2	150	SPEC	True	0.0778341575571727	0.002025998557888186	0.013650782191898471	0.034758956447094966	1.0
PTBXL	11832	9260	3	150	SPEC	True	0.0675809158761172	0.0017624763880777594	0.012240519299723907	0.026543561901622947	1.0
PTBXL	11832	9260	4	150	SPEC	True	0.09530483193939476	0.0019640282675025297	0.014180219055106786	0.031065528434955792	1.0
PTBXL	11832	9260	5	150	SPEC	True	0.09339970929664755	0.0016899545117681487	0.012230367684297923	0.030314880383207767	1.0
PTBXL	11832	9260	6	150	SPEC	True	0.11765893165861692	0.0017848852816983415	0.011202069673801713	0.030011184033527507	1.0
PTBXL	11832	9260	7	150	SPEC	True	0.10477071490425544	0.002094127215518979	0.014409232670501902	0.03103513400024064	1.0
PTBXL	11832	9260	8	150	SPEC	True	0.07523037482757765	0.0017293377008591254	0.012865522439649509	0.03153322742961333	1.0
PTBXL	11832	9260	9	150	SPEC	True	0.09061059237766408	0.0019391054082104782	0.013236642259637397	0.030052434180606574	1.0
PTBXL	11832	9260	10	150	SPEC	True	0.11250638217393852	0.0017516120022697367	0.011527892208819427	0.02898372155445135	1.0
PTBXL	11832	9260	11	150	SPEC	True	0.08591064299645695	0.0018230640052687504	0.01307181939272067	0.03273786826101572	1.0
PTBXL	11832	9260	1	150	SG0SPEC	True	0.1420441890575216	0.001757620524205965	0.012183597773676069	0.029810995382526833	1.0
PTBXL	11832	9260	2	150	SG0SPEC	True	0.07966393166291812	0.002018423704640854	0.013670254538040962	0.03179327026341811	1.0
PTBXL	11832	9260	3	150	SG0SPEC	True	0.07103466904263894	0.0017574678623936454	0.01226334024434607	0.025240631439798343	1.0
PTBXL	11832	9260	4	150	SG0SPEC	True	0.09220343267843531	0.0019579904543478226	0.01420873093071617	0.02860555671379158	1.0
PTBXL	11832	9260	5	150	SG0SPEC	True	0.08979621167281507	0.0016847338335784254	0.012244362046235423	0.027856585933109964	1.0
PTBXL	11832	9260	6	150	SG0SPEC	True	0.1224369010989974	0.0017787772589800907	0.011217633302521408	0.02776733679619068	1.0
PTBXL	11832	9260	7	150	SG0SPEC	True	0.10596835769074642	0.0020885559298542103	0.01443134776678673	0.028722724402455584	1.0
PTBXL	11832	9260	8	150	SG0SPEC	True	0.07628355942711548	0.001724435241576989	0.012886580701284471	0.029576342344151376	1.0
PTBXL	11832	9260	9	150	SG0SPEC	True	0.09017765787726557	0.001930707654251288	0.013252870828009572	0.026577655989987254	1.0
PTBXL	11832	9260	10	150	SG0SPEC	True	0.10529321672223496	0.0017473567900238296	0.011545343971114804	0.0263207628790549	1.0
PTBXL	11832	9260	11	150	SG0SPEC	True	0.09869764259435505	0.001817369434321664	0.013089499225015948	0.030007353777826453	1.0
PTBXL	11832	9260	1	150	TIK	True	0.11865452664707525	0.0017475816509368834	0.012175594824468648	0.025978063132969867	1.0
PTBXL	11832	9260	2	150	TIK	True	0.0885889272104753	0.002007777271670485	0.013660188759407227	0.02744842076401354	1.0
PTBXL	11832	9260	3	150	TIK	True	0.07964030362804587	0.0017490894988427424	0.012261608008950368	0.022718746803704813	1.0
PTBXL	11832	9260	4	150	TIK	True	0.09145521817475746	0.0019477194607302802	0.014211343545329122	0.02488680225375727	1.0
PTBXL	11832	9260	5	150	TIK	True	0.09381445796360638	0.001676968980781898	0.012233071799107124	0.024305777142047628	1.0
PTBXL	11832	9260	6	150	TIK	True	0.1200199927504733	0.0017698213505736103	0.011210980639889087	0.02450051963017567	1.0
PTBXL	11832	9260	7	150	TIK	True	0.13137473446459824	0.0020788191371784444	0.014414680733781304	0.025902692494904594	1.0
PTBXL	11832	9260	8	150	TIK	True	0.08988973898353067	0.0017161710817807055	0.012883229914821444	0.026981136508749084	1.0
PTBXL	11832	9260	9	150	TIK	True	0.09951051551705699	0.0019189041173712838	0.01324015687035708	0.0223010662378797	1.0
PTBXL	11832	9260	10	150	TIK	True	0.101609593342054	0.001740263075777931	0.011537854268946605	0.022728278948378314	1.0
PTBXL	11832	9260	11	150	TIK	True	0.10751825586391753	0.0018075330072348601	0.013078570723875017	0.026268900660861183	1.0
PTBXL	11405	9982	1	40	TIK	False	0.12403583774841552	0.0030080414191865235	0.016542011972836702	0.020780551470780298	1.0
PTBXL	11405	9982	2	40	TIK	False	0.1847601018493138	0.0031065674248117385	0.018606774319705907	0.019560267498924398	1.0
PTBXL	11405	9982	3	40	TIK	False	0.25219255983415567	0.0025842622866092766	0.014995550839770553	0.022204153522005582	1.0
PTBXL	11405	9982	4	40	TIK	False	0.15066592565438675	0.002942749208670983	0.016232985691614573	0.021598959889165322	1.0
PTBXL	11405	9982	5	40	TIK	False	0.28157362954315585	0.003366872132587163	0.020061202627712438	0.023728240512969834	1.0
PTBXL	11405	9982	6	40	TIK	False	0.23910693331497357	0.0030979572809222084	0.01771770133665272	0.02433136658385334	1.0
PTBXL	11405	9982	7	40	TIK	False	0.13504630583491534	0.0030163794593605006	0.01629148653831095	0.022272283049115785	1.0
PTBXL	11405	9982	8	40	TIK	False	0.1714137811235526	0.0031681033856019746	0.018843458241608328	0.024308256449920688	1.0
PTBXL	11405	9982	1	100	TIK	False	0.18212821874502505	0.003152241005177064	0.01670578772995554	0.035318919850288684	1.0
PTBXL	11405	9982	2	100	TIK	False	0.32885083206128807	0.003220320293661344	0.0188058797378347	0.03124381798378071	1.0
PTBXL	11405	9982	3	100	TIK	False	0.18254921336736973	0.0027123632319912936	0.015142366773077346	0.03587486321856517	1.0
PTBXL	11405	9982	4	100	TIK	False	0.20222680389414996	0.0030754181228497385	0.016416211232249393	0.03674003077564991	1.0
PTBXL	11405	9982	5	100	TIK	False	0.1912000304114104	0.0035267385061663764	0.020242688389415744	0.03534752121457318	1.0
PTBXL	11405	9982	6	100	TIK	False	0.18941117395424523	0.003267915650671997	0.01789075725099853	0.038228942842316	1.0
PTBXL	11405	9982	7	100	TIK	False	0.19146632272831385	0.0031598462837759953	0.01647069253519692	0.042041007825222146	1.0
PTBXL	11405	9982	8	100	TIK	False	0.22318595548234815	0.0032977804612204747	0.019023634601313795	0.035481016263867536	1.0
PTBXL	11405	9982	1	150	TIK	False	0.18175576889654382	0.0031533404903858575	0.016705578628390304	0.03531028409895089	1.0
PTBXL	11405	9982	2	150	TIK	False	0.3508761789499548	0.0032205403786540344	0.018804830391685883	0.03123341147959482	1.0
PTBXL	11405	9982	3	150	TIK	False	0.18000943221859161	0.0027129640220301286	0.01514129608190494	0.03586560439504051	1.0
PTBXL	11405	9982	4	150	TIK	False	0.20380189647019448	0.0030760537854488835	0.016415716514952963	0.03670442108728965	1.0
PTBXL	11405	9982	5	150	TIK	False	0.18762720416592427	0.0035278268183725056	0.020241825508972744	0.03531842008773764	1.0
PTBXL	11405	9982	6	150	TIK	False	0.18836044908025396	0.0032685394065105535	0.017890025150337222	0.0381644959492548	1.0
PTBXL	11405	9982	7	150	TIK	False	0.1919373506362894	0.0031603869237337378	0.01647024080069296	0.04203673194574684	1.0
PTBXL	11405	9982	8	150	TIK	False	0.2243066314276171	0.0032986013991300766	0.019022933069754864	0.03549651862950629	1.0
PTBXL	11405	9982	1	150	FD	True	0.07990133124794736	0.0020321701825026916	0.013330050376329653	0.018901206854556592	1.0
PTBXL	11405	9982	2	150	FD	True	0.1256218468994139	0.002115975094912176	0.015072942082736804	0.01584313188086542	1.0
PTBXL	11405	9982	3	150	FD	True	0.09518455194963563	0.0017378864616383982	0.0120697524413959	0.01694562110026253	1.0
PTBXL	11405	9982	4	150	FD	True	0.0780745787352253	0.001983116915261712	0.01308907594123938	0.018130456339824047	1.0
PTBXL	11405	9982	5	150	FD	True	0.0777499014516007	0.0022872516087165317	0.016117677295326448	0.01712766190429151	1.0
PTBXL	11405	9982	6	150	FD	True	0.1166541605891587	0.002099138460001368	0.01433788171973581	0.018439797118177267	1.0
PTBXL	11405	9982	7	150	FD	True	0.07705687797778811	0.0020223757243858966	0.01298135745359466	0.02118261175510213	1.0
PTBXL	11405	9982	8	150	FD	True	0.1699322413635978	0.002120586333612976	0.015193884953299	0.016425936844318395	1.0
PTBXL	11405	9982	1	150	SG	True	0.08150801113914347	0.002028516415326505	0.013329954958449396	0.018647325429263926	1.0
PTBXL	11405	9982	2	150	SG	True	0.12423898371117624	0.0021138792776257175	0.01507094289646244	0.015833289032036735	1.0
PTBXL	11405	9982	3	150	SG	True	0.08960722032020527	0.001735562879937857	0.012068012826411928	0.01694999927615491	1.0
PTBXL	11405	9982	4	150	SG	True	0.08039249540723092	0.001979790094865618	0.013089664240050881	0.01788528559361405	1.0
PTBXL	11405	9982	5	150	SG	True	0.07792899117686791	0.0022845393544657588	0.01611718319850251	0.017051857385613503	1.0
PTBXL	11405	9982	6	150	SG	True	0.11610212513152493	0.0020962436497254607	0.014338097329713806	0.018346808632790725	1.0
PTBXL	11405	9982	7	150	SG	True	0.0805747159421925	0.0020188322536501936	0.012981017366617557	0.02088478979071543	1.0
PTBXL	11405	9982	8	150	SG	True	0.19290866554647765	0.0021178773458289998	0.015191425833259768	0.01646560155893502	1.0
PTBXL	11405	9982	1	150	SPEC	True	0.07992200469857898	0.002032239323144206	0.013330079482962982	0.01891624481808476	1.0
PTBXL	11405	9982	2	150	SPEC	True	0.12565585944930033	0.0021160166614482565	0.01507297953240688	0.015851364550080044	1.0
PTBXL	11405	9982	3	150	SPEC	True	0.09538258708523109	0.00173793092842476	0.01206978076874772	0.016952867886908286	1.0
PTBXL	11405	9982	4	150	SPEC	True	0.07810328952042932	0.001983180427430981	0.013089100530067826	0.018144790940376406	1.0
PTBXL	11405	9982	5	150	SPEC	True	0.07777560331669332	0.0022873036935557923	0.016117706492503905	0.017138796132002716	1.0
PTBXL	11405	9982	6	150	SPEC	True	0.11671521814758166	0.0020991930486847685	0.01433790845077201	0.01844990461997898	1.0
PTBXL	11405	9982	7	150	SPEC	True	0.07709491641586791	0.002022443413164123	0.012981390187640203	0.021199276401826776	1.0
PTBXL	11405	9982	8	150	SPEC	True	0.169833505613608	0.0021206380819506756	0.015193920791366253	0.01643185880689158	1.0
PTBXL	11405	9982	1	150	SG0SPEC	True	0.07875342946992675	0.002020242404634714	0.013327996793561586	0.017232305705099676	1.0
PTBXL	11405	9982	2	150	SG0SPEC	True	0.11805896113424162	0.0021084399021291133	0.015067948561020637	0.015119378315415022	1.0
PTBXL	11405	9982	3	150	SG0SPEC	True	0.09255809855600262	0.001730107216718401	0.012065329901658005	0.01610574641163097	1.0
PTBXL	11405	9982	4	150	SG0SPEC	True	0.11021444683521783	0.0019720121880824515	0.01308831449502708	0.016688938123667563	1.0
PTBXL	11405	9982	5	150	SG0SPEC	True	0.07687063490978585	0.002277947782864136	0.01611541033176431	0.01595343807409998	1.0
PTBXL	11405	9982	6	150	SG0SPEC	True	0.11206513302815832	0.0020898618034353544	0.014336406843687801	0.017268218292358195	1.0
PTBXL	11405	9982	7	150	SG0SPEC	True	0.08833187884120135	0.0020104662519396356	0.012978670152121627	0.019201559571385956	1.0
PTBXL	11405	9982	8	150	SG0SPEC	True	0.1548878919837897	0.002111507499990133	0.015188407427247207	0.015661147680438248	1.0
PTBXL	11405	9982	1	150	TIK	True	0.11058909195294549	0.0020095011166773383	0.013304809654448514	0.015121346179742751	1.0
PTBXL	11405	9982	2	150	TIK	True	0.10512867573905912	0.0021014542980026213	0.015037474715512533	0.01381890087886194	1.0
PTBXL	11405	9982	3	150	TIK	True	0.10253238786908932	0.0017237747524772528	0.012040628573421261	0.014739487371611144	1.0
PTBXL	11405	9982	4	150	TIK	True	0.10178074611435571	0.00196221481454001	0.01306820145159927	0.014597462717106244	1.0
PTBXL	11405	9982	5	150	TIK	True	0.07786530761568267	0.0022701945794954426	0.016086891170022637	0.014305534408939986	1.0
PTBXL	11405	9982	6	150	TIK	True	0.15647148015813844	0.0020813715556626303	0.014309692885836205	0.015070186188561395	1.0
PTBXL	11405	9982	7	150	TIK	True	0.19280339450576384	0.001999887511116646	0.01295758762949075	0.016613124163973966	1.0
PTBXL	11405	9982	8	150	TIK	True	0.12358621631610336	0.0021040479238518	0.015158074312028785	0.014245482477283312	1.0
PTBXL	18450	20775	1	40	TIK	False	0.10261122802648323	0.0028084384145656074	0.008185672721002358	0.025662340564815853	1.0
PTBXL	18450	20775	2	40	TIK	False	0.10905381243984161	0.002562043465535026	0.007768959878285424	0.024510245700639168	1.0
PTBXL	18450	20775	3	40	TIK	False	0.1315387368815729	0.002721682305096341	0.005780185181339904	0.03165460041255834	1.0
PTBXL	18450	20775	4	40	TIK	False	0.09711050424036696	0.0027246227988596576	0.00636202217916824	0.029538356818896785	1.0
PTBXL	18450	20775	5	40	TIK	False	0.12877815037826168	0.0024857360169934046	0.007516684080877753	0.029364142852038595	1.0
PTBXL	18450	20775	6	40	TIK	False	0.09827145052076558	0.002633620464089153	0.00797005692790363	0.027644025022936503	1.0
PTBXL	18450	20775	7	40	TIK	False	0.1481917229705915	0.0027302326006661895	0.006231940235901379	0.0361461912770878	1.0
PTBXL	18450	20775	1	100	TIK	False	0.13396514706310284	0.0029185900191955327	0.008417540360505094	0.046084905305642014	1.0
PTBXL	18450	20775	2	100	TIK	False	0.1271555385781616	0.0026575318231869026	0.00803202134861512	0.044731168213561066	1.0
PTBXL	18450	20775	3	100	TIK	False	0.1309075729370814	0.0028664569633554886	0.006056862276459516	0.051884380858149365	1.0
PTBXL	18450	20775	4	100	TIK	False	0.12046480748379759	0.00284809000541607	0.006633011500657998	0.042507605532305606	1.0
PTBXL	18450	20775	5	100	TIK	False	0.26643294265764184	0.0026490304335153813	0.007768983709516698	0.05767659280831596	1.0
PTBXL	18450	20775	6	100	TIK	False	0.13968712249696888	0.002783158204445144	0.008312042403260302	0.051231520794479644	1.0
PTBXL	18450	20775	7	100	TIK	False	0.14328462908536796	0.002874008221726126	0.006597741696647952	0.05405888250161597	1.0
PTBXL	18450	20775	1	150	TIK	False	0.13427601311747195	0.0029180159844851457	0.008417752044924906	0.04617241978180919	1.0
PTBXL	18450	20775	2	150	TIK	False	0.1313041463900222	0.0026565536528426904	0.008032286171611544	0.04474788563712265	1.0
PTBXL	18450	20775	3	150	TIK	False	0.13369424268894217	0.0028667681307384557	0.006057505628800752	0.05217955967234415	1.0
PTBXL	18450	20775	4	150	TIK	False	0.12003474360929177	0.0028480509124506723	0.006633920090963712	0.04279892727090896	1.0
PTBXL	18450	20775	5	150	TIK	False	0.2715746910832353	0.0026488012149818063	0.007768945050739138	0.057706208396020524	1.0
PTBXL	18450	20775	6	150	TIK	False	0.14281027589521772	0.0027822332141674436	0.008312978585795583	0.051429223814316395	1.0
PTBXL	18450	20775	7	150	TIK	False	0.15740025844327893	0.0028739806278823424	0.006598743227037615	0.05382050728415894	1.0
PTBXL	18450	20775	1	150	FD	True	0.0803582491008018	0.0021309625791058194	0.006788500648263807	0.02597151996464759	1.0
PTBXL	18450	20775	2	150	FD	True	0.08634653578233764	0.0019485844132836063	0.006585717951311641	0.024383846432459295	1.0
PTBXL	18450	20775	3	150	FD	True	0.09698423905609563	0.0020353794525945776	0.004445965555172514	0.031210845527901408	1.0
PTBXL	18450	20775	4	150	FD	True	0.11646503110732094	0.002051934424755869	0.005175012981753232	0.024351373288240535	1.0
PTBXL	18450	20775	5	150	FD	True	0.09490714986199536	0.0019052660266787134	0.006361590706135229	0.029536355928260653	1.0
PTBXL	18450	20775	6	150	FD	True	0.10650291400311564	0.0020119352757789638	0.006637958777535953	0.028822776415661288	1.0
PTBXL	18450	20775	7	150	FD	True	0.1065860943576244	0.002033285063162314	0.004728996597130565	0.03448406458605889	1.0
PTBXL	18450	20775	1	150	SG	True	0.08112881050261979	0.0021289336316867255	0.00678953876800388	0.025131887940369944	1.0
PTBXL	18450	20775	2	150	SG	True	0.08602225375221038	0.001946699846092506	0.006581135441562784	0.023553670827702544	1.0
PTBXL	18450	20775	3	150	SG	True	0.09901638558842014	0.0020335479264724948	0.004439060918402633	0.030662494000652366	1.0
PTBXL	18450	20775	4	150	SG	True	0.11690699161075896	0.0020509094702731803	0.005169514994425634	0.024023604671654722	1.0
PTBXL	18450	20775	5	150	SG	True	0.09501557464746242	0.0019022196186164549	0.006359223059322344	0.02862009672147978	1.0
PTBXL	18450	20775	6	150	SG	True	0.10710711041628006	0.0020091912503743697	0.0066329445077035415	0.028046013786037643	1.0
PTBXL	18450	20775	7	150	SG	True	0.107759307369416	0.0020316047728438135	0.00472010132953745	0.03410030764004387	1.0
PTBXL	18450	20775	1	150	SPEC	True	0.08033686367468716	0.002131001598336529	0.0067885104759218065	0.026005972389431885	1.0
PTBXL	18450	20775	2	150	SPEC	True	0.08635303754615395	0.001948619620324699	0.006585766842012013	0.024420522929858777	1.0
PTBXL	18450	20775	3	150	SPEC	True	0.09700498020520894	0.002035415477835806	0.004446002352092989	0.03124069873794624	1.0
PTBXL	18450	20775	4	150	SPEC	True	0.11643291257393089	0.0020519564101209703	0.005175039790663282	0.02436747941303978	1.0
PTBXL	18450	20775	5	150	SPEC	True	0.09497683833441525	0.0019053227535777658	0.0063616136933914835	0.029575621270931073	1.0
PTBXL	18450	20775	6	150	SPEC	True	0.10650820103945918	0.0020119870231565897	0.006637994892941708	0.028863122254573808	1.0
PTBXL	18450	20775	7	150	SPEC	True	0.10658614640884466	0.0020333184360224344	0.004729033789937012	0.034506283904967676	1.0
PTBXL	18450	20775	1	150	SG0SPEC	True	0.08502884250828653	0.0021250634872111394	0.006790046839366775	0.022203173899232383	1.0
PTBXL	18450	20775	2	150	SG0SPEC	True	0.08596344569605037	0.001943702815379616	0.0065761773076943005	0.020169202550717268	1.0
PTBXL	18450	20775	3	150	SG0SPEC	True	0.15370034284142453	0.002029933247835258	0.004433624443558219	0.028155776789669327	1.0
PTBXL	18450	20775	4	150	SG0SPEC	True	0.11557179550962718	0.0020486263771178604	0.005165664853539459	0.02241371466614422	1.0
PTBXL	18450	20775	5	150	SG0SPEC	True	0.08928422158784859	0.001896714137507363	0.0063568885235729365	0.025261453699306935	1.0
PTBXL	18450	20775	6	150	SG0SPEC	True	0.10665201815536648	0.0020040509639694787	0.006629237130334891	0.02510360084372998	1.0
PTBXL	18450	20775	7	150	SG0SPEC	True	0.1049099666921523	0.0020278001486674097	0.004713342351276833	0.031868318822184015	1.0
PTBXL	18450	20775	1	150	TIK	True	0.1033077167909648	0.00211501998837817	0.0067774567355412966	0.018004519973882867	1.0
PTBXL	18450	20775	2	150	TIK	True	0.09067717761368432	0.0019360822329374053	0.006551466282904322	0.01580522555659874	1.0
PTBXL	18450	20775	3	150	TIK	True	0.10925296448586659	0.002021927697400057	0.004415451214837461	0.025398688838491102	1.0
PTBXL	18450	20775	4	150	TIK	True	0.10149496948876768	0.002042045805133824	0.0051472415681347574	0.020024798600129092	1.0
PTBXL	18450	20775	5	150	TIK	True	0.0850914291151566	0.0018841625383423529	0.006339561923900008	0.020544279638175487	1.0
PTBXL	18450	20775	6	150	TIK	True	0.11049814894894226	0.0019911528944161856	0.006606430683929045	0.02036044369036111	1.0
PTBXL	18450	20775	7	150	TIK	True	0.10237580160078147	0.0020190610518421056	0.0046895458492686075	0.02871812327875839	1.0
PTBXL	2233	11126	1	40	TIK	False	0.18210493014677176	0.0037913020797655374	0.012909355668613766	0.029847337508101812	1.0
PTBXL	2233	11126	2	40	TIK	False	0.14678896085852822	0.0026054525382325534	0.009559588665362934	0.028512746096750783	1.0
PTBXL	2233	11126	3	40	TIK	False	0.17105861996131358	0.003183606072404252	0.010302504722115746	0.03378922882021288	1.0
PTBXL	2233	11126	4	40	TIK	False	0.15258257470637812	0.0032740482650245317	0.010698224043512724	0.02934670908545791	1.0
PTBXL	2233	11126	5	40	TIK	False	0.17009240427260458	0.0030477256031587923	0.011053334222831732	0.03554153178628071	1.0
PTBXL	2233	11126	6	40	TIK	False	0.17147005407683394	0.0030158655098000307	0.011021188951360448	0.025794859263182313	1.0
PTBXL	2233	11126	7	40	TIK	False	0.16260866009866756	0.0037073226743601275	0.012136390567352984	0.026918615301705626	1.0
PTBXL	2233	11126	1	100	TIK	False	0.1455077999681134	0.003973748793739851	0.013023821713727016	0.03443170604051896	1.0
PTBXL	2233	11126	2	100	TIK	False	0.17529480521436147	0.0026792745387176258	0.009525437211138108	0.028291183420021383	1.0
PTBXL	2233	11126	3	100	TIK	False	0.16732482430657153	0.0032925277186642747	0.010281846895352956	0.03263242405076249	1.0
PTBXL	2233	11126	4	100	TIK	False	0.230541215215365	0.003391978165689249	0.010700468307680394	0.04257305063673993	1.0
PTBXL	2233	11126	5	100	TIK	False	0.18049548786209949	0.0031610248695473895	0.011093882820307894	0.03841305094928234	1.0
PTBXL	2233	11126	6	100	TIK	False	0.10570546392265637	0.0031067197688916227	0.011016874380783827	0.031438918220907275	1.0
PTBXL	2233	11126	7	100	TIK	False	0.5764457348083807	0.0038549784397877993	0.012182599424135684	0.029302918363665127	1.0
PTBXL	2233	11126	1	150	TIK	False	0.1448114702418497	0.003973957231963493	0.013023698898547724	0.03452693735153635	1.0
PTBXL	2233	11126	2	150	TIK	False	0.1740522453914487	0.0026791138131191127	0.009525273354995466	0.028248037955972166	1.0
PTBXL	2233	11126	3	150	TIK	False	0.16603804498164482	0.0032913328607512863	0.010281199183853283	0.03262746067772217	1.0
PTBXL	2233	11126	4	150	TIK	False	0.22463238100260383	0.0033914704466014804	0.010700077325630266	0.042611316845029466	1.0
PTBXL	2233	11126	5	150	TIK	False	0.18469756386591943	0.0031604125398182813	0.011094077963852792	0.03838828525764225	1.0
PTBXL	2233	11126	6	150	TIK	False	0.0985151122279982	0.003106266368121276	0.0110162025137261	0.031421507146515724	1.0
PTBXL	2233	11126	7	150	TIK	False	0.19032322735207385	0.003854536293059677	0.012181540153790015	0.029488603658940293	1.0
PTBXL	2233	11126	1	150	FD	True	0.12817564137726697	0.002653971025594122	0.01074725191771555	0.036174211408172924	1.0
PTBXL	2233	11126	2	150	FD	True	0.1277951195208423	0.001830131929479186	0.008085208488567691	0.03455001887866063	1.0
PTBXL	2233	11126	3	150	FD	True	0.0841654472811465	0.002227082138998334	0.00855797667577101	0.0359549549527792	1.0
PTBXL	2233	11126	4	150	FD	True	0.11076571061749485	0.0022453340710945242	0.008731026598524599	0.030708765915307787	1.0
PTBXL	2233	11126	5	150	FD	True	0.07865613470074077	0.002159479620948774	0.00915198513503213	0.04052677154932083	1.0
PTBXL	2233	11126	6	150	FD	True	0.10871770299776323	0.0021255433445014956	0.009279215023690167	0.03215664966115239	1.0
PTBXL	2233	11126	7	150	FD	True	0.12233051090637609	0.0025988507146072187	0.010189251076252627	0.030392597923605272	1.0
PTBXL	2233	11126	1	150	SG	True	0.12868803358607214	0.0026502949777277803	0.010760626552710302	0.03613158435419494	1.0
PTBXL	2233	11126	2	150	SG	True	0.12655492914784264	0.0018291031710497869	0.008101011559130991	0.034703464659832775	1.0
PTBXL	2233	11126	3	150	SG	True	0.08546238938961104	0.0022243956287931444	0.008567866869066026	0.036032140042369425	1.0
PTBXL	2233	11126	4	150	SG	True	0.11000448629388117	0.00224346894518923	0.008745905738505443	0.030833822330925235	1.0
PTBXL	2233	11126	5	150	SG	True	0.07938067329249582	0.0021578006223233626	0.009163098845810572	0.040522272354731805	1.0
PTBXL	2233	11126	6	150	SG	True	0.09923602539038885	0.0021237396461443398	0.009296118343255368	0.03231754832062211	1.0
PTBXL	2233	11126	7	150	SG	True	0.12018895573204749	0.0025960685599239275	0.010204997518523684	0.030464708746563512	1.0
PTBXL	2233	11126	1	150	SPEC	True	0.12824108532962333	0.002654045427536463	0.010747210601351772	0.0361828681024543	1.0
PTBXL	2233	11126	2	150	SPEC	True	0.12796774717614923	0.0018301551572999335	0.008085148318350045	0.0345495670130567	1.0
PTBXL	2233	11126	3	150	SPEC	True	0.08416526000770726	0.0022271362058520813	0.008557940968013055	0.03595769835607681	1.0
PTBXL	2233	11126	4	150	SPEC	True	0.11082414596809124	0.002245374731956485	0.008730970714608042	0.03071146822742701	1.0
PTBXL	2233	11126	5	150	SPEC	True	0.07868931283720869	0.00215951588326733	0.009151941961148484	0.0405331996267657	1.0
PTBXL	2233	11126	6	150	SPEC	True	0.10892283934931198	0.0021255808153460617	0.009279148506232598	0.032155518902787256	1.0
PTBXL	2233	11126	7	150	SPEC	True	0.12238876136572702	0.0025989079226635893	0.01018918937771926	0.030394220594471208	1.0
PTBXL	2233	11126	1	150	SG0SPEC	True	0.12438191664918366	0.0026400130296997068	0.01077093256345907	0.03574070801502587	1.0
PTBXL	2233	11126	2	150	SG0SPEC	True	0.1174461784845811	0.001825218450924366	0.008113597414133963	0.03523846512075822	1.0
PTBXL	2233	11126	3	150	SG0SPEC	True	0.08602451922109791	0.002216790824803177	0.008575325269144014	0.03613414656069056	1.0
PTBXL	2233	11126	4	150	SG0SPEC	True	0.11001974975548785	0.0022370107044893555	0.008757611617497286	0.03113361160214517	1.0
PTBXL	2233	11126	5	150	SG0SPEC	True	0.08354957777356999	0.002152074901819295	0.00917247948817331	0.040272777952737274	1.0
PTBXL	2233	11126	6	150	SG0SPEC	True	0.09183876590109398	0.002118129138617423	0.009309321553376352	0.032860401026117966	1.0
PTBXL	2233	11126	7	150	SG0SPEC	True	0.11808004324168467	0.0025877904380897793	0.010216608201655271	0.03062937405250481	1.0
PTBXL	2233	11126	1	150	TIK	True	0.12114831353079468	0.002623177448222723	0.010789324004982073	0.035658116230950464	1.0
PTBXL	2233	11126	2	150	TIK	True	0.10997955508142308	0.0018193099568423418	0.008138334915227842	0.03650949487707129	1.0
PTBXL	2233	11126	3	150	TIK	True	0.08946998938932042	0.0022045951316925624	0.00858485908525473	0.03686286014174742	1.0
PTBXL	2233	11126	4	150	TIK	True	0.10843706002276407	0.0022277360397416042	0.008789203644444153	0.03233374631745006	1.0
PTBXL	2233	11126	5	150	TIK	True	0.08235177733151224	0.0021428948869445024	0.00918760883847303	0.04058088337194307	1.0
PTBXL	2233	11126	6	150	TIK	True	0.08986693930341332	0.0021088258429011924	0.009333283473759668	0.034017950538831415	1.0
PTBXL	2233	11126	7	150	TIK	True	0.11756964011680665	0.002573447686947401	0.010236100636755532	0.031279358230495116	1.0
PTBXL	17038	2579	1	40	TIK	False	0.15711180929734891	0.0017902995134691342	0.007268401917464874	0.025859102239675823	1.0
PTBXL	17038	2579	2	40	TIK	False	0.44885001949373615	0.0016656520553062007	0.00659780069009918	0.03387523696596937	1.0
PTBXL	17038	2579	3	40	TIK	False	0.15272650374399205	0.001787940010912727	0.006384943501275199	0.041809786127304745	1.0
PTBXL	17038	2579	4	40	TIK	False	0.13418581210562366	0.0016820144276834884	0.0062912609801215975	0.039768996722496924	1.0
PTBXL	17038	2579	5	40	TIK	False	0.1533825432486868	0.001976383073827981	0.007020852404628728	0.040779502704108635	1.0
PTBXL	17038	2579	6	40	TIK	False	0.13749969874953188	0.0016795356989854173	0.005973771282532556	0.03802812143104398	1.0
PTBXL	17038	2579	7	40	TIK	False	0.15011407381377376	0.002108174866665326	0.007791676795274462	0.043021746515035625	1.0
PTBXL	17038	2579	8	40	TIK	False	0.1456621965721463	0.002054034567139039	0.0058005755709566315	0.055465349127317175	1.0
PTBXL	17038	2579	1	100	TIK	False	0.15242470973822722	0.0018521775207207	0.00730499674208408	0.03151808586895462	1.0
PTBXL	17038	2579	2	100	TIK	False	0.19881356997105082	0.0017130275022909894	0.006580404066953232	0.03603757068047029	1.0
PTBXL	17038	2579	3	100	TIK	False	0.19998915775304246	0.0018296047332503427	0.006387106087796812	0.045964543846189594	1.0
PTBXL	17038	2579	4	100	TIK	False	0.3946551260869313	0.0017085018468024032	0.006236185432458478	0.04186162726219739	1.0
PTBXL	17038	2579	5	100	TIK	False	0.20209405026300883	0.0020292026863953697	0.006960701045917164	0.03779061926078877	1.0
PTBXL	17038	2579	6	100	TIK	False	0.14343753580180027	0.0017765669958609586	0.005984431645086775	0.03398584894614736	1.0
PTBXL	17038	2579	7	100	TIK	False	0.1944339576481397	0.0021482410443782163	0.007780788671379256	0.03427394194533339	1.0
PTBXL	17038	2579	8	100	TIK	False	0.18284298130859836	0.0021364670927183234	0.005801101460336146	0.055211510955579544	1.0
PTBXL	17038	2579	1	150	TIK	False	0.15189004077273413	0.0018517595779666076	0.00730549435716157	0.03183046019927326	1.0
PTBXL	17038	2579	2	150	TIK	False	0.1952413579726536	0.0017128882313539899	0.006580635095995551	0.03617746483867739	1.0
PTBXL	17038	2579	3	150	TIK	False	0.20277008246106212	0.001829678153689871	0.0063871434284267885	0.04605366055527167	1.0
PTBXL	17038	2579	4	150	TIK	False	0.3934278035425741	0.0017084155804297679	0.006236074708657065	0.0418278957765628	1.0
PTBXL	17038	2579	5	150	TIK	False	0.2000371034944734	0.0020289922046259723	0.006960711681928389	0.03781583462931252	1.0
PTBXL	17038	2579	6	150	TIK	False	0.13945655428454737	0.001776298123197147	0.005984378542598081	0.03437593544672603	1.0
PTBXL	17038	2579	7	150	TIK	False	0.1980807578728556	0.0021477968800761387	0.007780539240681918	0.03386720008781293	1.0
PTBXL	17038	2579	8	150	TIK	False	0.18476411015850067	0.002135608377407442	0.005799640812082135	0.05524208243668226	1.0
PTBXL	17038	2579	1	150	FD	True	0.07714638365643905	0.0012659990241606957	0.006336693310902263	0.03290406777742081	1.0
PTBXL	17038	2579	2	150	FD	True	0.09796794051656142	0.0011850457847528404	0.005847287487727617	0.035177524932860055	1.0
PTBXL	17038	2579	3	150	FD	True	0.10401577244623052	0.0012352556879825548	0.0054408105860136915	0.04330276019978546	1.0
PTBXL	17038	2579	4	150	FD	True	0.26622193471374733	0.0011705837037424003	0.005561183763727282	0.040056277427144946	1.0
PTBXL	17038	2579	5	150	FD	True	0.0839045944497447	0.0013886931067963726	0.0061932521541949994	0.040607066337256414	1.0
PTBXL	17038	2579	6	150	FD	True	0.11980160186920813	0.001180987009235919	0.0051808080070657745	0.038054762604874275	1.0
PTBXL	17038	2579	7	150	FD	True	0.10408674581489072	0.00147700251017907	0.006840869646372738	0.0395785930944952	1.0
PTBXL	17038	2579	8	150	FD	True	0.12987642770190824	0.0013960353080170365	0.00479220089318698	0.05241682005962586	1.0
PTBXL	17038	2579	1	150	SG	True	0.07827998230631092	0.0012658985685766073	0.006344604709853537	0.03304850083656438	1.0
PTBXL	17038	2579	2	150	SG	True	0.10001531124541978	0.0011851803214124087	0.00585566947857486	0.03546720445224646	1.0
PTBXL	17038	2579	3	150	SG	True	0.10403992549162996	0.00123552641736717	0.005449774443608715	0.04334852789894338	1.0
PTBXL	17038	2579	4	150	SG	True	0.11409177926421198	0.0011713846600359486	0.0055701322973451175	0.04031315875068589	1.0
PTBXL	17038	2579	5	150	SG	True	0.08399929046046506	0.0013887549985809348	0.006203622638816768	0.04067262155519886	1.0
PTBXL	17038	2579	6	150	SG	True	0.11712993071551782	0.0011798022897658205	0.005188763294604319	0.03823418839257478	1.0
PTBXL	17038	2579	7	150	SG	True	0.09965174891311365	0.0014771017176312214	0.006852669421747148	0.03998009140399563	1.0
PTBXL	17038	2579	8	150	SG	True	0.13058571183650605	0.0013950784250825958	0.004800098737558404	0.052507105071440074	1.0
PTBXL	17038	2579	1	150	SPEC	True	0.07715399522755736	0.0012660051487901728	0.006336671248080911	0.03291231462945727	1.0
PTBXL	17038	2579	2	150	SPEC	True	0.09819477079190554	0.0011850471734663232	0.005847262325705047	0.03517147586770337	1.0
PTBXL	17038	2579	3	150	SPEC	True	0.10403426316817778	0.0012352545932859766	0.005440779528133688	0.04330538858943732	1.0
PTBXL	17038	2579	4	150	SPEC	True	0.28392455485058	0.0011705731437179213	0.005561151694245343	0.04005025894169925	1.0
PTBXL	17038	2579	5	150	SPEC	True	0.08394780500715703	0.0013886969584865193	0.006193214515521474	0.04060880891197869	1.0
PTBXL	17038	2579	6	150	SPEC	True	0.11986599442562083	0.0011810133736516013	0.00518078362355214	0.03805187910314704	1.0
PTBXL	17038	2579	7	150	SPEC	True	0.10416428251083852	0.0014770068386102556	0.006840830011911436	0.03956558796393876	1.0
PTBXL	17038	2579	8	150	SPEC	True	0.12989256651382508	0.0013960599066669653	0.004792177445641488	0.05241721680823948	1.0
PTBXL	17038	2579	1	150	SG0SPEC	True	0.08137451033803736	0.0012639132978516123	0.0063505992095324254	0.03397022269415983	1.0
PTBXL	17038	2579	2	150	SG0SPEC	True	0.10184773738508188	0.0011839095684929315	0.005862264262969423	0.0364899496941127	1.0
PTBXL	17038	2579	3	150	SG0SPEC	True	0.10474578081092192	0.0012345404575812723	0.005456422271278441	0.04315783288085351	1.0
PTBXL	17038	2579	4	150	SG0SPEC	True	0.0929366357683631	0.0011715050355852264	0.0055768450566897705	0.04091814886459748	1.0
PTBXL	17038	2579	5	150	SG0SPEC	True	0.08112021383047281	0.0013868787746891792	0.0062113962391071005	0.04071077228054111	1.0
PTBXL	17038	2579	6	150	SG0SPEC	True	0.11338607479055178	0.0011753510470483481	0.0051943398229692605	0.038497477024431875	1.0
PTBXL	17038	2579	7	150	SG0SPEC	True	0.09351398370916	0.0014745746283830624	0.006861312463191243	0.041218161040954306	1.0
PTBXL	17038	2579	8	150	SG0SPEC	True	0.12961232648898602	0.0013899831578944638	0.004804652447613797	0.0524975891253474	1.0
PTBXL	17038	2579	1	150	TIK	True	0.08926466615503645	0.0012600753848896478	0.006358007796832035	0.03713088953857925	1.0
PTBXL	17038	2579	2	150	TIK	True	0.0975992810968196	0.0011808215308450026	0.00587196312197497	0.038769288337445945	1.0
PTBXL	17038	2579	3	150	TIK	True	0.10680479672564401	0.0012342257641295106	0.005471287990276459	0.043058076261625125	1.0
PTBXL	17038	2579	4	150	TIK	True	0.10399086611878605	0.001171723993339812	0.005584985421227447	0.042007277171794456	1.0
PTBXL	17038	2579	5	150	TIK	True	0.08495413559094545	0.001383224275933454	0.0062223414865363105	0.0411131951995698	1.0
PTBXL	17038	2579	6	150	TIK	True	0.11009184832810288	0.0011667386404919146	0.005201964382337782	0.038694238051960456	1.0
PTBXL	17038	2579	7	150	TIK	True	0.08976571022858722	0.001468882210234109	0.00687394844653205	0.04306011733228427	1.0
PTBXL	17038	2579	8	150	TIK	True	0.13260074913527903	0.0013821572175413861	0.0048138891798989265	0.052602615289050234	1.0
PTBXL	17456	3947	1	40	TIK	False	0.13274674791020727	0.0037068140379587855	0.017969826879277107	0.015739652418464742	1.0
PTBXL	17456	3947	2	40	TIK	False	0.18604122998006384	0.0036404717332860106	0.01748037493769204	0.014555962392379454	1.0
PTBXL	17456	3947	3	40	TIK	False	0.13066394662386555	0.0036675876019954443	0.017182482213503582	0.017089011517878498	1.0
PTBXL	17456	3947	4	40	TIK	False	0.11479367268592564	0.003550025933693674	0.016698735814327046	0.017157697938801213	1.0
PTBXL	17456	3947	5	40	TIK	False	0.1325991551933652	0.003593186935983978	0.017166707189046095	0.01881987556533109	1.0
PTBXL	17456	3947	6	40	TIK	False	0.11709398217471882	0.003772175335304717	0.01797385730729904	0.014782176383548578	1.0
PTBXL	17456	3947	7	40	TIK	False	0.11197890363674519	0.003701543847278541	0.018029943280811003	0.012144454716803917	1.0
PTBXL	17456	3947	8	40	TIK	False	0.1308808083398822	0.003508017667376096	0.01627773119727747	0.019603000291453468	1.0
PTBXL	17456	3947	9	40	TIK	False	0.09433693356390525	0.003566235821823376	0.017574286875549624	0.014535846669766948	1.0
PTBXL	17456	3947	10	40	TIK	False	0.12371238987190264	0.0033831717450190195	0.01751162828929699	0.016171126872994136	1.0
PTBXL	17456	3947	11	40	TIK	False	0.1653657541828242	0.0037882993338399463	0.018514014717296193	0.017357839945441482	1.0
PTBXL	17456	3947	12	40	TIK	False	0.13397840434199618	0.003412174251565467	0.016713722013071017	0.021243016634679833	1.0
PTBXL	17456	3947	13	40	TIK	False	0.10195782804972432	0.0033235386542855017	0.017139129093339183	0.01455808683210289	1.0
PTBXL	17456	3947	14	40	TIK	False	0.10568706004906969	0.0036775013466596915	0.017663340742147787	0.012336855590092696	1.0
PTBXL	17456	3947	15	40	TIK	False	0.10556842486868022	0.0035978680962297366	0.017284283388348146	0.015427516027185811	1.0
PTBXL	17456	3947	16	40	TIK	False	0.14897568208064468	0.0035271710767201736	0.016621418848407676	0.018697895913109018	1.0
PTBXL	17456	3947	1	100	TIK	False	0.13405294065996795	0.003942018633761934	0.01809446062541477	0.025108845094888848	1.0
PTBXL	17456	3947	2	100	TIK	False	0.17565466640232885	0.0037987428278707333	0.01765278234429291	0.02184738028886183	1.0
PTBXL	17456	3947	3	100	TIK	False	0.13864899807228245	0.003869358734128927	0.017322511168686803	0.024566303191079556	1.0
PTBXL	17456	3947	4	100	TIK	False	0.40980203779510616	0.003773158094278813	0.016916376967613257	0.025550014027437	1.0
PTBXL	17456	3947	5	100	TIK	False	0.20488465433805578	0.0037815205709683126	0.017344364385283355	0.025740532214181815	1.0
PTBXL	17456	3947	6	100	TIK	False	0.15656594764757215	0.003977782276078863	0.0179056902133779	0.02595488804037196	1.0
PTBXL	17456	3947	7	100	TIK	False	0.18411407854629547	0.003868937400719102	0.01820501253674235	0.01944704195719153	1.0
PTBXL	17456	3947	8	100	TIK	False	0.15512750755351734	0.0037077383678223667	0.016302831198209498	0.028885960739585555	1.0
PTBXL	17456	3947	9	100	TIK	False	0.1287251108359732	0.0037472513996677117	0.017521124549897075	0.021213078924085225	1.0
PTBXL	17456	3947	10	100	TIK	False	0.16376868045667783	0.0035436110141924076	0.017568099475194013	0.025277115377441633	1.0
PTBXL	17456	3947	11	100	TIK	False	0.20466104492931916	0.004007485286681469	0.018537219214456453	0.022078058281132427	1.0
PTBXL	17456	3947	12	100	TIK	False	0.163713645973428	0.0035906735542096564	0.01684821362725479	0.0296223646021107	1.0
PTBXL	17456	3947	13	100	TIK	False	0.1987409015896532	0.0034817670472495287	0.017198323726593304	0.020730743861284165	1.0
PTBXL	17456	3947	14	100	TIK	False	0.15164938651218057	0.00387017202277432	0.01761533211654312	0.02318271049326636	1.0
PTBXL	17456	3947	15	100	TIK	False	0.12791619022212303	0.003771716708820891	0.017469015746653715	0.025612262655120482	1.0
PTBXL	17456	3947	16	100	TIK	False	0.12442320059986008	0.0037603224856404644	0.01677086885418505	0.027891171133479015	1.0
PTBXL	17456	3947	1	150	TIK	False	0.13633256150847295	0.003943390349959712	0.018093924554011452	0.025382572555387714	1.0
PTBXL	17456	3947	2	150	TIK	False	0.17490639755922832	0.003800397974258465	0.017652729477050474	0.021880909732373274	1.0
PTBXL	17456	3947	3	150	TIK	False	0.13313542962823127	0.003871436265402849	0.017322156086292295	0.02480797546892067	1.0
PTBXL	17456	3947	4	150	TIK	False	0.39719159616520605	0.003775763222311317	0.01691605231147304	0.025683082989895623	1.0
PTBXL	17456	3947	5	150	TIK	False	0.20577685283766625	0.0037835478103431107	0.01734368221674719	0.026008139723317007	1.0
PTBXL	17456	3947	6	150	TIK	False	0.15781744143762885	0.0039804411805153955	0.01790494292126287	0.026245180523964084	1.0
PTBXL	17456	3947	7	150	TIK	False	0.18403274209388393	0.0038706996351714784	0.018205161650663753	0.019655524690695324	1.0
PTBXL	17456	3947	8	150	TIK	False	0.1540021476860391	0.0037088923346908762	0.016302118597087228	0.028966629935744993	1.0
PTBXL	17456	3947	9	150	TIK	False	0.12846977827892136	0.003748142645401783	0.017520653014382326	0.02132359618270714	1.0
PTBXL	17456	3947	10	150	TIK	False	0.173730536296292	0.0035448053135771055	0.017567847471640072	0.025501093933774168	1.0
PTBXL	17456	3947	11	150	TIK	False	0.16879985612359458	0.004008248629902243	0.018536374795659862	0.02221512750065036	1.0
PTBXL	17456	3947	12	150	TIK	False	0.22474158351767307	0.003591730104681985	0.016848505191015526	0.02966031510238333	1.0
PTBXL	17456	3947	13	150	TIK	False	0.21287154761633567	0.003482645301784349	0.017197591227105475	0.02074221893769857	1.0
PTBXL	17456	3947	14	150	TIK	False	0.15262254843011375	0.0038722346880947305	0.017614362550428742	0.02338107136681563	1.0
PTBXL	17456	3947	15	150	TIK	False	0.12747926389718256	0.0037728122875681364	0.0174689261028419	0.025669983768444017	1.0
PTBXL	17456	3947	16	150	TIK	False	0.12485948941289664	0.003761452842277903	0.016770639145619555	0.028033681758625827	1.0
PTBXL	17456	3947	1	150	FD	True	0.09275527370158593	0.0026969686947011973	0.015636312293385784	0.02024254344041492	1.0
PTBXL	17456	3947	2	150	FD	True	0.10786861470107932	0.0026745149123466264	0.015446402018446041	0.018756452771173347	1.0
PTBXL	17456	3947	3	150	FD	True	0.09031366118274764	0.0026826203947260814	0.015121336513386707	0.020198290311221875	1.0
PTBXL	17456	3947	4	150	FD	True	0.08693075960109935	0.002630423025673283	0.014668881940803645	0.021581620062809465	1.0
PTBXL	17456	3947	5	150	FD	True	0.09574542397472856	0.002650855315496136	0.014926210629782236	0.02287613778798589	1.0
PTBXL	17456	3947	6	150	FD	True	0.09160549558716274	0.0027341643648335855	0.015764662566483862	0.01914063206986065	1.0
PTBXL	17456	3947	7	150	FD	True	0.08858713690881215	0.002678774648700345	0.015917982708473975	0.01625302045322104	1.0
PTBXL	17456	3947	8	150	FD	True	0.1070632595212127	0.0025671279243080374	0.014338996519980572	0.024462130627401192	1.0
PTBXL	17456	3947	9	150	FD	True	0.0812414596473156	0.002666068545728191	0.015529722103101391	0.01882073657859845	1.0
PTBXL	17456	3947	10	150	FD	True	0.12337335725578129	0.0025011273829769177	0.015559880882799753	0.02006468087349456	1.0
PTBXL	17456	3947	11	150	FD	True	0.10271175015040274	0.0027678028583399085	0.016266915423383235	0.02118103043305934	1.0
PTBXL	17456	3947	12	150	FD	True	0.10236812502171894	0.0025177978864107694	0.014897391715000952	0.024603963973000284	1.0
PTBXL	17456	3947	13	150	FD	True	0.09876990806398489	0.00249639941450459	0.015312634507753648	0.018728092079590114	1.0
PTBXL	17456	3947	14	150	FD	True	0.0937709155566409	0.0027139560502197047	0.015476799740462104	0.017696090057874207	1.0
PTBXL	17456	3947	15	150	FD	True	0.09997053523570949	0.0026392547818419967	0.015341239101809422	0.01903803585455889	1.0
PTBXL	17456	3947	16	150	FD	True	0.10493386573763001	0.0026048866692548692	0.014650082652542971	0.02272877484504063	1.0
PTBXL	17456	3947	1	150	SG	True	0.0936187847282604	0.002691075365536259	0.015638202557069724	0.02005822139617695	1.0
PTBXL	17456	3947	2	150	SG	True	0.10682675816234925	0.002670456825985867	0.015448738483058035	0.018745632630902682	1.0
PTBXL	17456	3947	3	150	SG	True	0.09146484423017644	0.002678226036763178	0.015123096081931006	0.020224425582987392	1.0
PTBXL	17456	3947	4	150	SG	True	0.08666213354559164	0.0026260235300185454	0.014667743462198617	0.021466140602019283	1.0
PTBXL	17456	3947	5	150	SG	True	0.09608025967986246	0.002645721995032128	0.014925033159438612	0.022822998725951952	1.0
PTBXL	17456	3947	6	150	SG	True	0.09305195754682229	0.0027283877300903177	0.015771185657758705	0.01905971444669791	1.0
PTBXL	17456	3947	7	150	SG	True	0.09137270775581918	0.0026733194208789237	0.015918319800655372	0.016264170074655387	1.0
PTBXL	17456	3947	8	150	SG	True	0.11675391990918162	0.0025635318679480107	0.014342613815004658	0.024353204812567156	1.0
PTBXL	17456	3947	9	150	SG	True	0.08110875056971072	0.0026618935300367096	0.015536841749517489	0.018746589911063757	1.0
PTBXL	17456	3947	10	150	SG	True	0.1213376848623231	0.00249658387587643	0.015564879890971028	0.01996764467286243	1.0
PTBXL	17456	3947	11	150	SG	True	0.1027239392260625	0.0027630424109004754	0.016270939831461027	0.02114719021831653	1.0
PTBXL	17456	3947	12	150	SG	True	0.1039398460051244	0.0025135566130146127	0.01489972928641064	0.024521467044004187	1.0
PTBXL	17456	3947	13	150	SG	True	0.0988811974240462	0.0024924610725636227	0.015319440677801536	0.018679587750622582	1.0
PTBXL	17456	3947	14	150	SG	True	0.0954973453989691	0.0027082259366512105	0.015485303322552817	0.017572007509336563	1.0
PTBXL	17456	3947	15	150	SG	True	0.10111597595116129	0.0026344384723346217	0.01534131534147619	0.019001073375419356	1.0
PTBXL	17456	3947	16	150	SG	True	0.10468091313333329	0.002600163740060776	0.014650486246232466	0.022643197542061583	1.0
PTBXL	17456	3947	1	150	SPEC	True	0.09276667159645793	0.002697074802411649	0.015636336131265246	0.02025442608961624	1.0
PTBXL	17456	3947	2	150	SPEC	True	0.10793831054410731	0.002674587847679903	0.015446422103898624	0.01875922213086438	1.0
PTBXL	17456	3947	3	150	SPEC	True	0.09029888612426577	0.0026827024316930987	0.01512135947118506	0.020199853110447037	1.0
PTBXL	17456	3947	4	150	SPEC	True	0.08696138832465182	0.002630503890396702	0.014668914499632705	0.021590081151939708	1.0
PTBXL	17456	3947	5	150	SPEC	True	0.09576678200911008	0.002650947339429147	0.014926239816983947	0.022881703867417464	1.0
PTBXL	17456	3947	6	150	SPEC	True	0.09160405994368977	0.002734268174424131	0.015764660406089	0.019147309091605582	1.0
PTBXL	17456	3947	7	150	SPEC	True	0.08857475054328066	0.0026788730082173344	0.015918013238850958	0.016255011405905528	1.0
PTBXL	17456	3947	8	150	SPEC	True	0.10669200705982612	0.0025671970425538947	0.014339007393730953	0.02446985357119905	1.0
PTBXL	17456	3947	9	150	SPEC	True	0.08125816320628022	0.0026661471910181663	0.015529713847081319	0.01882742077737921	1.0
PTBXL	17456	3947	10	150	SPEC	True	0.1234307725665782	0.002501209620062279	0.015559879891167984	0.02007168845350045	1.0
PTBXL	17456	3947	11	150	SPEC	True	0.10274354883900574	0.0027678915711547886	0.016266926939851666	0.02118579932820336	1.0
PTBXL	17456	3947	12	150	SPEC	True	0.10236102635274287	0.002517875524111682	0.014897404763739316	0.024610674060508164	1.0
PTBXL	17456	3947	13	150	SPEC	True	0.09880773097394814	0.002496471958668977	0.015312621960114585	0.01873269615044666	1.0
PTBXL	17456	3947	14	150	SPEC	True	0.09378973731662708	0.0027140596522371714	0.015476782944017034	0.017704682783274764	1.0
PTBXL	17456	3947	15	150	SPEC	True	0.0999591216306958	0.0026393430213776446	0.01534126705705065	0.01904254403771145	1.0
PTBXL	17456	3947	16	150	SPEC	True	0.10498115397798775	0.0026049730736367746	0.014650105963701926	0.022735147820255305	1.0
PTBXL	17456	3947	1	150	SG0SPEC	True	0.09402079202818962	0.0026806667549322577	0.01563688410739172	0.01977981587934051	1.0
PTBXL	17456	3947	2	150	SG0SPEC	True	0.10219212557127122	0.0026634698630111464	0.015448388361778158	0.018917626243249594	1.0
PTBXL	17456	3947	3	150	SG0SPEC	True	0.08971079466506515	0.002669406317131423	0.01512237622005023	0.020228186460331112	1.0
PTBXL	17456	3947	4	150	SG0SPEC	True	0.08347177963477087	0.002617486535287325	0.01466467991908148	0.020991802118289736	1.0
PTBXL	17456	3947	5	150	SG0SPEC	True	0.09480484057858643	0.002636705820777742	0.014922216159836271	0.022548880374175004	1.0
PTBXL	17456	3947	6	150	SG0SPEC	True	0.09438471432792665	0.002718263608731281	0.015775679373092273	0.018859102208108835	1.0
PTBXL	17456	3947	7	150	SG0SPEC	True	0.09440687879174509	0.002663435305591152	0.015916319217059376	0.016423748278522315	1.0
PTBXL	17456	3947	8	150	SG0SPEC	True	0.11480574273375516	0.002555835410251424	0.014343557376056883	0.023717164799556642	1.0
PTBXL	17456	3947	9	150	SG0SPEC	True	0.08102333387035851	0.0026527385618430287	0.015541639402591966	0.01862520582928739	1.0
PTBXL	17456	3947	10	150	SG0SPEC	True	0.09852829072842584	0.002488613084119649	0.015568055232341687	0.01972219115254549	1.0
PTBXL	17456	3947	11	150	SG0SPEC	True	0.09972720618392633	0.0027533200034286277	0.016271940393831955	0.021074632087338355	1.0
PTBXL	17456	3947	12	150	SG0SPEC	True	0.1027297897961954	0.0025054743661585594	0.014900474206221315	0.024162269452238434	1.0
PTBXL	17456	3947	13	150	SG0SPEC	True	0.09473845222047012	0.002484986869070806	0.015323830685919726	0.018492779929032952	1.0
PTBXL	17456	3947	14	150	SG0SPEC	True	0.09425694762603928	0.0026976602539359753	0.015490776143939905	0.016954448299317557	1.0
PTBXL	17456	3947	15	150	SG0SPEC	True	0.1032958646279825	0.0026250337859161973	0.015339554317893427	0.01889117135011762	1.0
PTBXL	17456	3947	16	150	SG0SPEC	True	0.09827176540795979	0.0025911277427328686	0.014649127720616559	0.022285233868332505	1.0
PTBXL	17456	3947	1	150	TIK	True	0.09653308022684855	0.0026658545243438236	0.015614055508175267	0.019986803451131838	1.0
PTBXL	17456	3947	2	150	TIK	True	0.09863897981735746	0.0026520415910848308	0.01542318760452137	0.01918263940354441	1.0
PTBXL	17456	3947	3	150	TIK	True	0.0846992911417028	0.002654779970130645	0.015100332771994449	0.020606633307712913	1.0
PTBXL	17456	3947	4	150	TIK	True	0.0802442610376748	0.002602168476151511	0.014636022117865556	0.020876791341972074	1.0
PTBXL	17456	3947	5	150	TIK	True	0.09650902180088682	0.002622129198918605	0.01489484328527635	0.022909464804134895	1.0
PTBXL	17456	3947	6	150	TIK	True	0.10711128176195664	0.002702919864474244	0.01576392826361676	0.018579232693680045	1.0
PTBXL	17456	3947	7	150	TIK	True	0.102110576301323	0.0026489719907093483	0.01588902101689996	0.016872941520139934	1.0
PTBXL	17456	3947	8	150	TIK	True	0.11066414246464412	0.002542677172342777	0.014326362507609889	0.023504849962873168	1.0
PTBXL	17456	3947	9	150	TIK	True	0.08470273501390155	0.0026345163851742037	0.015528109993379965	0.019001494244052092	1.0
PTBXL	17456	3947	10	150	TIK	True	0.09969879508098904	0.002474758270663144	0.015553676618205553	0.0199543196702685	1.0
PTBXL	17456	3947	11	150	TIK	True	0.1054835843109089	0.0027370652063570633	0.016248022792472158	0.021449516727838763	1.0
PTBXL	17456	3947	12	150	TIK	True	0.10312517958152491	0.002491027601022666	0.014878678406856374	0.02412014267122176	1.0
PTBXL	17456	3947	13	150	TIK	True	0.08613695440636436	0.002471612697267526	0.015311901838779401	0.01871941999739841	1.0
PTBXL	17456	3947	14	150	TIK	True	0.09584301661237393	0.002679187465977342	0.015483854249507744	0.016627848627259634	1.0
PTBXL	17456	3947	15	150	TIK	True	0.10675961328462334	0.0026101823407810518	0.015314448926635499	0.019214773908525405	1.0
PTBXL	17456	3947	16	150	TIK	True	0.09192499623817602	0.0025751321175941574	0.01462433114770023	0.02217742754455206	1.0
PTBXL	17507	1618	1	40	TIK	False	0.21484907766337114	0.0038807871035613666	0.01877844424609403	0.014042602011601232	1.0
PTBXL	17507	1618	2	40	TIK	False	0.13319973051888828	0.003899658190936167	0.019487139532375762	0.013959030295004895	1.0
PTBXL	17507	1618	3	40	TIK	False	0.12020019714231853	0.004039195496320059	0.018323179665860112	0.015089147604517506	1.0
PTBXL	17507	1618	4	40	TIK	False	0.12610437832909654	0.004048981169350264	0.018398970714695023	0.016601066229962772	1.0
PTBXL	17507	1618	5	40	TIK	False	0.1365154233748445	0.004083122653930856	0.018307828065869912	0.018180263934831953	1.0
PTBXL	17507	1618	6	40	TIK	False	0.19033511096865882	0.0040425936504761345	0.01985152809164189	0.019090746029124833	1.0
PTBXL	17507	1618	7	40	TIK	False	0.14435997712506876	0.003930685599889653	0.01948261244357914	0.017228402240566043	1.0
PTBXL	17507	1618	8	40	TIK	False	0.1484506803282947	0.003838152522615795	0.018516440692581553	0.013355053032245318	1.0
PTBXL	17507	1618	9	40	TIK	False	0.3496166252145533	0.004149580408568547	0.018570016737565333	0.014689131447711425	1.0
PTBXL	17507	1618	10	40	TIK	False	0.13947034445925469	0.0038288772996197063	0.017382935761710537	0.014453878296626256	1.0
PTBXL	17507	1618	1	100	TIK	False	0.14893097001358171	0.004036582193547619	0.019032169627268492	0.03274783779842454	1.0
PTBXL	17507	1618	2	100	TIK	False	0.14939444072011826	0.004039041314171694	0.019753394113289753	0.029225754314681465	1.0
PTBXL	17507	1618	3	100	TIK	False	0.1319328696855444	0.00423069218651153	0.018706962744939562	0.03504046064736572	1.0
PTBXL	17507	1618	4	100	TIK	False	0.113359102892451	0.004206479126352789	0.018759748238513098	0.03486962473106729	1.0
PTBXL	17507	1618	5	100	TIK	False	0.12470491006179407	0.004257591791798639	0.018716598901214035	0.03908639715034731	1.0
PTBXL	17507	1618	6	100	TIK	False	0.14396491275306264	0.004230260979468667	0.020186872548259408	0.03739941468173706	1.0
PTBXL	17507	1618	7	100	TIK	False	0.16443908575475472	0.004159893635295174	0.019834397073541746	0.034859511480904444	1.0
PTBXL	17507	1618	8	100	TIK	False	0.1573197710133241	0.0040444070245910695	0.01889310512321638	0.03272427083830357	1.0
PTBXL	17507	1618	9	100	TIK	False	0.1570068030287036	0.004332340428425571	0.018965661011980092	0.02885018127484264	1.0
PTBXL	17507	1618	10	100	TIK	False	0.25471077241373113	0.003990717760720184	0.017732326516315813	0.035698698360466144	1.0
PTBXL	17507	1618	1	150	TIK	False	0.15407536739021202	0.004036160308612717	0.019032110777964673	0.03277726943798722	1.0
PTBXL	17507	1618	2	150	TIK	False	0.14953539187410397	0.004038978683948638	0.01975313930803228	0.029250328151178576	1.0
PTBXL	17507	1618	3	150	TIK	False	0.1398421777129772	0.0042300497126170535	0.018708224874064743	0.03508219187437278	1.0
PTBXL	17507	1618	4	150	TIK	False	0.11361208496090487	0.004205079637000855	0.01876144964190698	0.03492521701329353	1.0
PTBXL	17507	1618	5	150	TIK	False	0.12955636829528888	0.004256667755169082	0.018718058163391896	0.039151828956566805	1.0
PTBXL	17507	1618	6	150	TIK	False	0.1383848381457262	0.004229623296095914	0.020187525832913784	0.0374125011469126	1.0
PTBXL	17507	1618	7	150	TIK	False	0.1633125849848546	0.004160073339054549	0.019834442167554287	0.03488424788369515	1.0
PTBXL	17507	1618	8	150	TIK	False	0.15810809540000068	0.004043664743451672	0.018893944527784708	0.032782716825572364	1.0
PTBXL	17507	1618	9	150	TIK	False	0.15648462110979136	0.004330493137499984	0.01896788791782169	0.02892580308622858	1.0
PTBXL	17507	1618	10	150	TIK	False	0.2756615559208574	0.003989979074698517	0.01773403301197349	0.03582001098502212	1.0
PTBXL	17507	1618	1	150	FD	True	0.11176856168350027	0.0026773112056263718	0.01547639646788911	0.012876653854579118	1.0
PTBXL	17507	1618	2	150	FD	True	0.0900238146429921	0.002697209003238929	0.016090477276807645	0.01074524688005815	1.0
PTBXL	17507	1618	3	150	FD	True	0.41636122008812837	0.0027522929236899877	0.014957218079693092	0.01426698870675775	1.0
PTBXL	17507	1618	4	150	FD	True	0.0709513606786519	0.002799039399549064	0.014765013907558161	0.014675569457045842	1.0
PTBXL	17507	1618	5	150	FD	True	0.10390022493779014	0.002797532379442567	0.01488949413906912	0.017170358184114293	1.0
PTBXL	17507	1618	6	150	FD	True	0.16007657349220514	0.002772112720977378	0.016076789235881198	0.01347082107130574	1.0
PTBXL	17507	1618	7	150	FD	True	0.1176587666696415	0.0027458901381773276	0.016031451522302138	0.012879941400572997	1.0
PTBXL	17507	1618	8	150	FD	True	0.12047654777974591	0.00266410382410332	0.015219541098261635	0.012680794100619126	1.0
PTBXL	17507	1618	9	150	FD	True	0.08882941366921311	0.002819806840457492	0.014979101123441255	0.010692105924963967	1.0
PTBXL	17507	1618	10	150	FD	True	0.07174256029180463	0.0026473679466181782	0.01428561901168409	0.015188168207504803	1.0
PTBXL	17507	1618	1	150	SG	True	0.11629273905087407	0.002675370777710661	0.01547431587152101	0.012646238251719292	1.0
PTBXL	17507	1618	2	150	SG	True	0.09482632755560877	0.002694806375118728	0.016090317606313433	0.010822678178502958	1.0
PTBXL	17507	1618	3	150	SG	True	0.28567279940869167	0.002749826651529806	0.014948524419190382	0.013813735782227138	1.0
PTBXL	17507	1618	4	150	SG	True	0.07039067351136358	0.0027970807601963347	0.014756411550707314	0.014286827998164454	1.0
PTBXL	17507	1618	5	150	SG	True	0.1018246727840942	0.0027957261351764765	0.014883305985165685	0.016688780849984014	1.0
PTBXL	17507	1618	6	150	SG	True	0.1368876080595476	0.0027710972796747124	0.016074882385469443	0.013309349215979854	1.0
PTBXL	17507	1618	7	150	SG	True	0.1140756257141204	0.0027441363017404003	0.01603088158708639	0.012793526758212537	1.0
PTBXL	17507	1618	8	150	SG	True	0.13699797306376799	0.002661689128963833	0.015211131251458126	0.01242857485712729	1.0
PTBXL	17507	1618	9	150	SG	True	0.09007979565490257	0.0028176262579223442	0.014970708403046516	0.01048904110506235	1.0
PTBXL	17507	1618	10	150	SG	True	0.07312699030061103	0.0026455541627876385	0.014276574860484606	0.01468177960579348	1.0
PTBXL	17507	1618	1	150	SPEC	True	0.11167993015812613	0.002677354497221633	0.015476456140419625	0.012892344241390633	1.0
PTBXL	17507	1618	2	150	SPEC	True	0.08996863103953905	0.002697260895359417	0.016090525461247444	0.010749221747144022	1.0
PTBXL	17507	1618	3	150	SPEC	True	0.4116777288385558	0.002752358328197592	0.014957315038222048	0.014286094157651377	1.0
PTBXL	17507	1618	4	150	SPEC	True	0.07095892864122534	0.00279908644975473	0.014765105274836949	0.0146933397829601	1.0
PTBXL	17507	1618	5	150	SPEC	True	0.10392724361719657	0.0027975778678072894	0.014889573306228365	0.01718972006526863	1.0
PTBXL	17507	1618	6	150	SPEC	True	0.1606570789609117	0.0027721387338658175	0.0160768494057345	0.0134848463813454	1.0
PTBXL	17507	1618	7	150	SPEC	True	0.11772864364051115	0.0027459281311419254	0.016031501592484447	0.012893525665852225	1.0
PTBXL	17507	1618	8	150	SPEC	True	0.12021124730514678	0.00266416043767934	0.01521962949045779	0.012699264566871388	1.0
PTBXL	17507	1618	9	150	SPEC	True	0.08881071627573686	0.00281985821750378	0.014979197707118974	0.010703759692666797	1.0
PTBXL	17507	1618	10	150	SPEC	True	0.07173592591317007	0.0026474112640322983	0.014285715400777487	0.015209966513319002	1.0
PTBXL	17507	1618	1	150	SG0SPEC	True	0.12068995857070239	0.00266841975022169	0.015470967010734027	0.011450480440155479	1.0
PTBXL	17507	1618	2	150	SG0SPEC	True	0.12833577907443855	0.002686433491607697	0.016088976048037995	0.01021924777566364	1.0
PTBXL	17507	1618	3	150	SG0SPEC	True	0.12984422349181793	0.002743951179585367	0.014939839866572376	0.011919256449746915	1.0
PTBXL	17507	1618	4	150	SG0SPEC	True	0.07318163279446006	0.0027877045309122185	0.014747947654023468	0.012509889698916114	1.0
PTBXL	17507	1618	5	150	SG0SPEC	True	0.09942950185664866	0.002786256200993568	0.01487719212170696	0.014520907164264152	1.0
PTBXL	17507	1618	6	150	SG0SPEC	True	0.10984711620788955	0.0027657746993404032	0.016071600657288364	0.012094565653191811	1.0
PTBXL	17507	1618	7	150	SG0SPEC	True	0.1029467600755327	0.0027385000050571457	0.01602913845533834	0.011603107620240333	1.0
PTBXL	17507	1618	8	150	SG0SPEC	True	0.1616498348827713	0.002654011412033981	0.015203272332069428	0.0108558487718418	1.0
PTBXL	17507	1618	9	150	SG0SPEC	True	0.10474130630931872	0.002808058385769712	0.014961902233761162	0.009434903120896421	1.0
PTBXL	17507	1618	10	150	SG0SPEC	True	0.08101764876054503	0.002637006188807896	0.014267994461365608	0.012699729998810529	1.0
PTBXL	17507	1618	1	150	TIK	True	0.09017360925823206	0.002658642240656462	0.01542450576134905	0.00989060620278826	1.0
PTBXL	17507	1618	2	150	TIK	True	0.16222019710410818	0.002673479947432284	0.016043694550817097	0.00955435134383698	1.0
PTBXL	17507	1618	3	150	TIK	True	0.09726134864179921	0.00273517515013007	0.014880573120130799	0.009401876707819235	1.0
PTBXL	17507	1618	4	150	TIK	True	0.09823303354198536	0.0027705275002104317	0.014694905953173399	0.009757146210339275	1.0
PTBXL	17507	1618	5	150	TIK	True	0.12136823821136257	0.002769404633254116	0.014821493014534616	0.011371208223917987	1.0
PTBXL	17507	1618	6	150	TIK	True	0.08352353815940407	0.0027573411429854394	0.016025854983153776	0.010433142312392335	1.0
PTBXL	17507	1618	7	150	TIK	True	0.09217937221074132	0.0027281795851209064	0.015981955147019895	0.010138873444184713	1.0
PTBXL	17507	1618	8	150	TIK	True	0.1761894093993145	0.0026431092917382584	0.015143637007188735	0.008899709225575453	1.0
PTBXL	17507	1618	9	150	TIK	True	0.13704967383913458	0.0027946345229558672	0.01490750067473304	0.007907114012579429	1.0
PTBXL	17507	1618	10	150	TIK	True	0.10967347894974318	0.002620847240074484	0.014209844900459826	0.009833025080383598	1.0
PTBXL	15640	8446	1	40	TIK	False	0.26482851135412433	0.003390162257602803	0.016747205434769243	0.10639298529532841	1.0
PTBXL	15640	8446	2	40	TIK	False	0.14714036430482938	0.0035000998160776334	0.015633469585342133	0.05948734700301495	1.0
PTBXL	15640	8446	3	40	TIK	False	0.20378338405378887	0.003975731769335523	0.018848633225470084	0.07203033567548132	1.0
PTBXL	15640	8446	4	40	TIK	False	0.14496445952110829	0.00422302345711398	0.020686868803398154	0.08552176379614912	1.0
PTBXL	15640	8446	5	40	TIK	False	0.16130536848121527	0.0037508102145339607	0.018132575851636266	0.10451659197542726	1.0
PTBXL	15640	8446	6	40	TIK	False	0.16421715053936475	0.0033631615886970897	0.015775499852061226	0.0807288171046405	1.0
PTBXL	15640	8446	7	40	TIK	False	0.1623635777278295	0.0036899928868787835	0.016481559030215955	0.04531220154217883	1.0
PTBXL	15640	8446	8	40	TIK	False	0.17660401551921082	0.0040568648974708505	0.01932386181430176	0.06644334633062059	1.0
PTBXL	15640	8446	9	40	TIK	False	0.17972105617253226	0.004245340019064424	0.020992381336393452	0.08452325147656937	1.0
PTBXL	15640	8446	10	40	TIK	False	0.25498936803655003	0.0038026328971617535	0.018709988683313417	0.10346020688447062	1.0
PTBXL	15640	8446	11	40	TIK	False	0.1800112066754061	0.003600768764347609	0.015532299271015243	0.07801358266396513	1.0
PTBXL	15640	8446	1	100	TIK	False	0.15500980108552803	0.00375586043453065	0.0170713974406631	0.08240247065320293	1.0
PTBXL	15640	8446	2	100	TIK	False	0.2146373540023145	0.0038276983607953637	0.01603616248315415	0.03669414544789784	1.0
PTBXL	15640	8446	3	100	TIK	False	0.2332210308077784	0.004295639456950951	0.019309997030315117	0.05612073852303104	1.0
PTBXL	15640	8446	4	100	TIK	False	0.2003178370304846	0.004609592017250524	0.02121228380566824	0.0722963437719532	1.0
PTBXL	15640	8446	5	100	TIK	False	0.14727285928717312	0.004086552076283272	0.01847625233025941	0.0845701072570068	1.0
PTBXL	15640	8446	6	100	TIK	False	0.189443552713074	0.003719209740873219	0.016229076634898247	0.06984962395038762	1.0
PTBXL	15640	8446	7	100	TIK	False	0.17611389205003733	0.004025195546923604	0.01700908556193148	0.024518270807426964	1.0
PTBXL	15640	8446	8	100	TIK	False	0.17622352119364107	0.004392059533055754	0.019780349712764957	0.046275774232189495	1.0
PTBXL	15640	8446	9	100	TIK	False	0.15336164356151355	0.004632926760986216	0.021499849369979007	0.06548470566832605	1.0
PTBXL	15640	8446	10	100	TIK	False	0.20414651126280212	0.004176912933939178	0.019148915257134417	0.08138894569378474	1.0
PTBXL	15640	8446	11	100	TIK	False	0.30374088732511795	0.0038963368906456386	0.01589708628617399	0.07134735757355229	1.0
PTBXL	15640	8446	1	150	TIK	False	0.16663812867858424	0.0037556216778963556	0.017069462361134997	0.08217200741716298	1.0
PTBXL	15640	8446	2	150	TIK	False	0.2124279375389137	0.0038279662154726535	0.016034322821049503	0.03658307376275282	1.0
PTBXL	15640	8446	3	150	TIK	False	0.2408590185194662	0.0042957121900866245	0.019311359164002954	0.056098246421873034	1.0
PTBXL	15640	8446	4	150	TIK	False	0.1899717318644912	0.004610487161981717	0.021214000094132723	0.07214246962146495	1.0
PTBXL	15640	8446	5	150	TIK	False	0.14752793791669158	0.004086241874501824	0.01847574665755124	0.08446632785488069	1.0
PTBXL	15640	8446	6	150	TIK	False	0.18566848689614232	0.0037178590191035725	0.016228192148133362	0.06986167240207244	1.0
PTBXL	15640	8446	7	150	TIK	False	0.1799708418675482	0.004023619333400765	0.017009213335356595	0.024530069578070333	1.0
PTBXL	15640	8446	8	150	TIK	False	0.17518669275080384	0.00439250180410958	0.01978153736062449	0.046350625334991125	1.0
PTBXL	15640	8446	9	150	TIK	False	0.15325481765534832	0.004633451166066701	0.02150131823724541	0.06544181277830273	1.0
PTBXL	15640	8446	10	150	TIK	False	0.2049175619162263	0.004177374330383316	0.019149343135529157	0.08137487880951995	1.0
PTBXL	15640	8446	11	150	TIK	False	0.30932016468090195	0.0038951163501390173	0.015895494293878012	0.07129320649033744	1.0
PTBXL	15640	8446	1	150	FD	True	0.2057787937548558	0.0021499365620855425	0.012372940139226945	0.09596503095019157	1.0
PTBXL	15640	8446	2	150	FD	True	0.1264819201743293	0.002199423704519154	0.011320662882557139	0.05549479692913843	1.0
PTBXL	15640	8446	3	150	FD	True	0.14130110969521542	0.0024350812694511705	0.013864994285176634	0.06617632401751339	1.0
PTBXL	15640	8446	4	150	FD	True	0.1089987288734035	0.002562247174057608	0.015248208513984549	0.07894155652330173	1.0
PTBXL	15640	8446	5	150	FD	True	0.11040281133540358	0.0022916184741392284	0.013475715146674868	0.09556271234803908	1.0
PTBXL	15640	8446	6	150	FD	True	0.12180524205200342	0.0021147692845196785	0.011388468773571109	0.07567701733665513	1.0
PTBXL	15640	8446	7	150	FD	True	0.12551753292580314	0.00230750670963627	0.01193492144645361	0.04098629577302445	1.0
PTBXL	15640	8446	8	150	FD	True	0.12331155655687469	0.0024789755370557658	0.014171358498577072	0.06024074286896726	1.0
PTBXL	15640	8446	9	150	FD	True	0.13561114805091934	0.002609540785380761	0.015548050288041534	0.07750331264567736	1.0
PTBXL	15640	8446	10	150	FD	True	0.1370213841741554	0.002338429913303373	0.013973366441021264	0.09384211587768758	1.0
PTBXL	15640	8446	11	150	FD	True	0.13122365022218804	0.0021784156327422604	0.011229511462222435	0.07570871853878992	1.0
PTBXL	15640	8446	1	150	SG	True	0.22883111908618278	0.002142906180145009	0.012366340662017005	0.09723533987636139	1.0
PTBXL	15640	8446	2	150	SG	True	0.126814149555254	0.002193295779994824	0.01131993608376248	0.05636308663607647	1.0
PTBXL	15640	8446	3	150	SG	True	0.14219307054169275	0.002429057964132896	0.01384680853101176	0.06685099681781832	1.0
PTBXL	15640	8446	4	150	SG	True	0.11105724287671627	0.002553227755938514	0.015224569667303713	0.07971101668544772	1.0
PTBXL	15640	8446	5	150	SG	True	0.11084554170350759	0.002283564465788861	0.013466908218553493	0.09661725510608535	1.0
PTBXL	15640	8446	6	150	SG	True	0.12260961088571211	0.0021078641628982904	0.011380420483587724	0.07630906765037683	1.0
PTBXL	15640	8446	7	150	SG	True	0.12847080865357746	0.0023018102323842543	0.011926924423364764	0.041729235441155046	1.0
PTBXL	15640	8446	8	150	SG	True	0.11283467331547528	0.0024721169800131435	0.014151379913596466	0.061064060816050744	1.0
PTBXL	15640	8446	9	150	SG	True	0.12551969623396436	0.002601743093139984	0.015522756979639339	0.07839325815960387	1.0
PTBXL	15640	8446	10	150	SG	True	0.13059653739024313	0.002330884219922374	0.013961759274617392	0.09488779139391833	1.0
PTBXL	15640	8446	11	150	SG	True	0.13235971281658115	0.0021717724322935163	0.011225428533984455	0.07618252703184696	1.0
PTBXL	15640	8446	1	150	SPEC	True	0.20392435649796245	0.0021500847806084885	0.012373007652140925	0.0959453998290197	1.0
PTBXL	15640	8446	2	150	SPEC	True	0.12648018961804758	0.0021995523041754327	0.011320700789265028	0.055476667817736025	1.0
PTBXL	15640	8446	3	150	SPEC	True	0.14134650253495598	0.0024352165554441204	0.013865138652525066	0.06616778929000104	1.0
PTBXL	15640	8446	4	150	SPEC	True	0.10897311792340965	0.0025624387458490494	0.015248396194717536	0.07893652006271772	1.0
PTBXL	15640	8446	5	150	SPEC	True	0.11038289908886237	0.002291787761595714	0.013475804119222053	0.09555031064496212	1.0
PTBXL	15640	8446	6	150	SPEC	True	0.12178997434395596	0.0021149158672037214	0.011388537529010673	0.07567287994102309	1.0
PTBXL	15640	8446	7	150	SPEC	True	0.1254389788987739	0.0023076334826221453	0.011935012495577085	0.040969610985896326	1.0
PTBXL	15640	8446	8	150	SPEC	True	0.12366503192877412	0.0024791257455644834	0.014171516026634268	0.06022615861025126	1.0
PTBXL	15640	8446	9	150	SPEC	True	0.1359744304006776	0.002609710346547856	0.015548239624228015	0.07749121663696358	1.0
PTBXL	15640	8446	10	150	SPEC	True	0.13718230346160298	0.0023385916083337797	0.013973481959496117	0.09382919327093908	1.0
PTBXL	15640	8446	11	150	SPEC	True	0.13125717887879204	0.002178558475816933	0.011229564679862875	0.07570810641636745	1.0
PTBXL	15640	8446	1	150	SG0SPEC	True	0.11179288499876767	0.0021228004855552655	0.012358893738820577	0.09923090090092206	1.0
PTBXL	15640	8446	2	150	SG0SPEC	True	0.12780932285053057	0.002174645013821814	0.011316290852226324	0.05833112536953011	1.0
PTBXL	15640	8446	3	150	SG0SPEC	True	0.1404226766329013	0.0024082541585323603	0.013829693365578145	0.0679164267633242	1.0
PTBXL	15640	8446	4	150	SG0SPEC	True	0.11598346267502575	0.0025256913371481944	0.01520243448232471	0.08090986763535565	1.0
PTBXL	15640	8446	5	150	SG0SPEC	True	0.10812944319958599	0.002259549276360463	0.013457055837998073	0.09804812853092022	1.0
PTBXL	15640	8446	6	150	SG0SPEC	True	0.12331647351935558	0.002087264184538825	0.011372378641999007	0.07729633376467532	1.0
PTBXL	15640	8446	7	150	SG0SPEC	True	0.13403449347334015	0.0022835332974899115	0.01191706478067574	0.04360848372894712	1.0
PTBXL	15640	8446	8	150	SG0SPEC	True	0.12817927454949427	0.002449933794778654	0.014134039842801966	0.06268821178722127	1.0
PTBXL	15640	8446	9	150	SG0SPEC	True	0.12236029316083318	0.0025767292670951553	0.015499289924988993	0.07973349010971101	1.0
PTBXL	15640	8446	10	150	SG0SPEC	True	0.1326695672262059	0.002307425330416244	0.013949676643186266	0.09635723001967651	1.0
PTBXL	15640	8446	11	150	SG0SPEC	True	0.14167747798113742	0.0021509125032707008	0.011220160903232966	0.07651709162515526	1.0
PTBXL	15640	8446	1	150	TIK	True	0.12028526156368011	0.0020961984291052015	0.012334919240647212	0.10290811752040113	1.0
PTBXL	15640	8446	2	150	TIK	True	0.1334150179045144	0.002151319098436143	0.01129782724189156	0.061807346318765895	1.0
PTBXL	15640	8446	3	150	TIK	True	0.14363008697591434	0.0023835912836066	0.013795210410345022	0.07015953076487418	1.0
PTBXL	15640	8446	4	150	TIK	True	0.12657906063971144	0.0024934097355816896	0.015150250118680576	0.08374984480519301	1.0
PTBXL	15640	8446	5	150	TIK	True	0.1255716861750179	0.0022310790348129654	0.013425933232391466	0.10116069508257759	1.0
PTBXL	15640	8446	6	150	TIK	True	0.12567748493909464	0.002060555914187564	0.01134336781312334	0.07998585864248861	1.0
PTBXL	15640	8446	7	150	TIK	True	0.14700816294600144	0.0022622616174196052	0.011883387408743817	0.04699658593192138	1.0
PTBXL	15640	8446	8	150	TIK	True	0.20774520402221228	0.0024231313913984634	0.014091096355708852	0.06574327479448368	1.0
PTBXL	15640	8446	9	150	TIK	True	0.1269456182077033	0.002546343487158727	0.015438288763213952	0.08242536166523412	1.0
PTBXL	15640	8446	10	150	TIK	True	0.12788620205510406	0.0022782000750218587	0.0139119082689633	0.09946417346310692	1.0
PTBXL	15640	8446	11	150	TIK	True	0.16217993366691658	0.0021304400325291586	0.011200687748945323	0.07776339728378956	1.0
PTBXL	7939	3708	1	40	TIK	False	0.15560820885534118	0.004586799519669776	0.01758193347491726	0.02698424370722573	1.0
PTBXL	7939	3708	2	40	TIK	False	0.18888007951041208	0.00460037378842327	0.018155374919927716	0.027065206041730527	1.0
PTBXL	7939	3708	3	40	TIK	False	0.1498083329433741	0.004496404947572724	0.017149342764107376	0.023942683549285422	1.0
PTBXL	7939	3708	4	40	TIK	False	0.21641363388037738	0.004622231601356236	0.016471341532943835	0.023591787452225756	1.0
PTBXL	7939	3708	5	40	TIK	False	0.1744144834167761	0.004549679157214449	0.016992725460300444	0.025889923881493325	1.0
PTBXL	7939	3708	6	40	TIK	False	0.17179902486302273	0.004619535032440838	0.017535813775551412	0.024069115836873226	1.0
PTBXL	7939	3708	7	40	TIK	False	0.1710330546341448	0.004653270456265238	0.017418977378928422	0.02734280402971644	1.0
PTBXL	7939	3708	8	40	TIK	False	0.14000213227659758	0.004497088052605592	0.015990235991856328	0.02422514381911493	1.0
PTBXL	7939	3708	9	40	TIK	False	0.12160933385874521	0.004485631723974832	0.01713436960931481	0.025924764655188833	1.0
PTBXL	7939	3708	10	40	TIK	False	0.15440211246453714	0.004544778774073958	0.017581104678439208	0.024636738291494008	1.0
PTBXL	7939	3708	11	40	TIK	False	0.16370642401026558	0.004647154775522343	0.01777578726174942	0.026547492520676643	1.0
PTBXL	7939	3708	1	100	TIK	False	0.23137570524365214	0.004849765337595132	0.017937882019392816	0.02185222476910959	1.0
PTBXL	7939	3708	2	100	TIK	False	0.14208650225906874	0.004894339494050974	0.01843775773660383	0.02067920220161304	1.0
PTBXL	7939	3708	3	100	TIK	False	0.18015789532073026	0.004805168286463108	0.01751434186335802	0.025221650038727495	1.0
PTBXL	7939	3708	4	100	TIK	False	0.1814014373862187	0.004964011499678308	0.01681183568503538	0.023415089262423937	1.0
PTBXL	7939	3708	5	100	TIK	False	0.1540503527124027	0.004827399976634413	0.01730297269495672	0.023652096714713522	1.0
PTBXL	7939	3708	6	100	TIK	False	0.17244980842457905	0.004929268484362825	0.017856796530625857	0.01920298455292809	1.0
PTBXL	7939	3708	7	100	TIK	False	0.1914852490414625	0.004951736132009415	0.0177151148198672	0.02674090455565859	1.0
PTBXL	7939	3708	8	100	TIK	False	0.2050024629223504	0.0047768748625977514	0.016331445851632174	0.026806919613538267	1.0
PTBXL	7939	3708	9	100	TIK	False	0.15732680015016956	0.004779239403781679	0.017441938079472804	0.02307931317892862	1.0
PTBXL	7939	3708	10	100	TIK	False	0.14711639084016603	0.004808924116675884	0.017809951340545322	0.0203671061156285	1.0
PTBXL	7939	3708	11	100	TIK	False	0.1286167285111888	0.004970133038737456	0.01812276820242902	0.024281045062845886	1.0
PTBXL	7939	3708	1	150	TIK	False	0.27607565327141026	0.00485133258206593	0.01793814111890016	0.02185647536886703	1.0
PTBXL	7939	3708	2	150	TIK	False	0.1425040549495245	0.00489539399134553	0.018437030458674845	0.020746406374672052	1.0
PTBXL	7939	3708	3	150	TIK	False	0.18150771425901915	0.004806000621632342	0.0175143965575824	0.025210299649990456	1.0
PTBXL	7939	3708	4	150	TIK	False	0.1720565594687124	0.004965226318133833	0.016811732144091856	0.02321555501205594	1.0
PTBXL	7939	3708	5	150	TIK	False	0.1551440244770358	0.004828974915060591	0.017302758291783717	0.02363926863529778	1.0
PTBXL	7939	3708	6	150	TIK	False	0.16649935098210453	0.004930516670344265	0.01785743826888799	0.019178338158607255	1.0
PTBXL	7939	3708	7	150	TIK	False	0.1831347130778058	0.004953410490694656	0.01771483866213601	0.026754667521582	1.0
PTBXL	7939	3708	8	150	TIK	False	0.20168655478531256	0.004777669686203809	0.01633216739723668	0.02681406532967184	1.0
PTBXL	7939	3708	9	150	TIK	False	0.15705570453714657	0.004780219079172897	0.017442508076162537	0.023144878648289114	1.0
PTBXL	7939	3708	10	150	TIK	False	0.14612838065219258	0.004810543149344775	0.017809561360618228	0.020487169640797356	1.0
PTBXL	7939	3708	11	150	TIK	False	0.12943372106257936	0.004971434077047392	0.01812287254849986	0.024289928727326184	1.0
PTBXL	7939	3708	1	150	FD	True	0.1421816137489303	0.0030684091488814903	0.013714148041507052	0.03174418340372584	1.0
PTBXL	7939	3708	2	150	FD	True	0.12028466781108446	0.0031252647589090675	0.014113240516657638	0.032489114783043956	1.0
PTBXL	7939	3708	3	150	FD	True	0.12180104983561024	0.0030612872921151535	0.013428845238883658	0.031279988239382904	1.0
PTBXL	7939	3708	4	150	FD	True	0.14990168352091057	0.003156247880776192	0.012774864209703463	0.02846860561486036	1.0
PTBXL	7939	3708	5	150	FD	True	0.11304852514080556	0.003067345403845575	0.013192199187962448	0.03171331366831439	1.0
PTBXL	7939	3708	6	150	FD	True	0.12306537440005422	0.003143371972710532	0.013654186780057479	0.030300772906371332	1.0
PTBXL	7939	3708	7	150	FD	True	0.12191042664341387	0.003126880285637379	0.013482624281689486	0.034071051917174536	1.0
PTBXL	7939	3708	8	150	FD	True	0.11013767833420975	0.003041371743970657	0.012540956841500245	0.03015621149488829	1.0
PTBXL	7939	3708	9	150	FD	True	0.11535939767731535	0.003058060962076197	0.013446014345470436	0.03226270565897683	1.0
PTBXL	7939	3708	10	150	FD	True	0.12661349669565936	0.003069832792896216	0.013695721968178734	0.03061377571194202	1.0
PTBXL	7939	3708	11	150	FD	True	0.1293915462990261	0.0031449571632794025	0.013754692567460673	0.03347842903865969	1.0
PTBXL	7939	3708	1	150	SG	True	0.1412702459102857	0.0030635486680649637	0.01371267281351028	0.03199254293073263	1.0
PTBXL	7939	3708	2	150	SG	True	0.11972937894844317	0.0031203576707226027	0.014115820480684651	0.03279711248989241	1.0
PTBXL	7939	3708	3	150	SG	True	0.12368081484659914	0.00305625255996702	0.013429934469988273	0.031451159117957934	1.0
PTBXL	7939	3708	4	150	SG	True	0.14645576015462528	0.0031513272825013216	0.012775503013633397	0.028706111294964417	1.0
PTBXL	7939	3708	5	150	SG	True	0.11320453910715966	0.003062404172037012	0.013191910150487764	0.03194725519818108	1.0
PTBXL	7939	3708	6	150	SG	True	0.12152683959860994	0.0031385670659191626	0.013658513511843023	0.03059813859733469	1.0
PTBXL	7939	3708	7	150	SG	True	0.12246527378125827	0.0031215898639715273	0.013480700512321007	0.03428873616714377	1.0
PTBXL	7939	3708	8	150	SG	True	0.11087824999277962	0.0030365881673272864	0.012540816930860038	0.030290861062171145	1.0
PTBXL	7939	3708	9	150	SG	True	0.11642356561507723	0.003053044224785857	0.013447033007484621	0.03252242999855011	1.0
PTBXL	7939	3708	10	150	SG	True	0.12720128468856398	0.0030648741046933343	0.01369827508157105	0.030914013174287675	1.0
PTBXL	7939	3708	11	150	SG	True	0.12846388070927714	0.0031397047228168573	0.013758616658752453	0.03373779956988701	1.0
PTBXL	7939	3708	1	150	SPEC	True	0.14218199838394333	0.003068510586263737	0.013714221990432263	0.03173938457920095	1.0
PTBXL	7939	3708	2	150	SPEC	True	0.12028435656436877	0.0031253647176312854	0.014113301240199862	0.03248184288682564	1.0
PTBXL	7939	3708	3	150	SPEC	True	0.12176664128570899	0.003061389719435072	0.013428899219737788	0.03128030978365917	1.0
PTBXL	7939	3708	4	150	SPEC	True	0.14990964220114786	0.0031563505754399917	0.012774940196725329	0.028463581084237684	1.0
PTBXL	7939	3708	5	150	SPEC	True	0.11303678014709613	0.0030674456527569273	0.013192271334530702	0.03170849899890732	1.0
PTBXL	7939	3708	6	150	SPEC	True	0.12311229888566674	0.0031434708183491478	0.013654231623779716	0.030293539454885565	1.0
PTBXL	7939	3708	7	150	SPEC	True	0.12188892180292744	0.0031269870565369257	0.013482700048765017	0.034066992319541564	1.0
PTBXL	7939	3708	8	150	SPEC	True	0.11010587203771491	0.003041470802822914	0.012541020240113412	0.03015563466698927	1.0
PTBXL	7939	3708	9	150	SPEC	True	0.11533096208122855	0.003058162762413228	0.013446081473760038	0.03225707967677607	1.0
PTBXL	7939	3708	10	150	SPEC	True	0.12658085648643438	0.0030699345191027485	0.013695773103066623	0.030606389457615617	1.0
PTBXL	7939	3708	11	150	SPEC	True	0.12937563257157927	0.0031450648400934912	0.013754739238168986	0.03347291078475103	1.0
PTBXL	7939	3708	1	150	SG0SPEC	True	0.13967032462584394	0.0030494547475364473	0.013706640380563967	0.03281156497746029	1.0
PTBXL	7939	3708	2	150	SG0SPEC	True	0.11848664768219262	0.003107227975066952	0.014112688608336886	0.033764540711896635	1.0
PTBXL	7939	3708	3	150	SG0SPEC	True	0.12690095888012956	0.003042769552984273	0.013427080572738406	0.03212149818892957	1.0
PTBXL	7939	3708	4	150	SG0SPEC	True	0.1284563722821546	0.003137734907498811	0.01277000566512151	0.029371897994121068	1.0
PTBXL	7939	3708	5	150	SG0SPEC	True	0.1143097909582461	0.0030491464485627286	0.01318704343034306	0.03268726125215713	1.0
PTBXL	7939	3708	6	150	SG0SPEC	True	0.11438378470253184	0.003125299657410816	0.013657315223597099	0.03158597317771802	1.0
PTBXL	7939	3708	7	150	SG0SPEC	True	0.12310186942802691	0.003108166647798696	0.013474719214181276	0.034981272796242795	1.0
PTBXL	7939	3708	8	150	SG0SPEC	True	0.1285646734953977	0.003022743039638605	0.01253626539709022	0.030701110781582098	1.0
PTBXL	7939	3708	9	150	SG0SPEC	True	0.11926148650565836	0.003039481843460342	0.013442908680180455	0.033344751560361104	1.0
PTBXL	7939	3708	10	150	SG0SPEC	True	0.12897411189633676	0.0030512867584224584	0.01369583764786909	0.03195037616801582	1.0
PTBXL	7939	3708	11	150	SG0SPEC	True	0.12793696282465505	0.0031254373945704054	0.01375705826862293	0.034562860859272834	1.0
PTBXL	7939	3708	1	150	TIK	True	0.13402367082045769	0.003030222279081591	0.013670009571633505	0.03412327804610002	1.0
PTBXL	7939	3708	2	150	TIK	True	0.11713002701934469	0.0030882661670983804	0.01407891866016279	0.03523919909031088	1.0
PTBXL	7939	3708	3	150	TIK	True	0.12308745356045664	0.003022874077114459	0.01339348008376655	0.03335517332343944	1.0
PTBXL	7939	3708	4	150	TIK	True	0.11790449239229102	0.003116967691279323	0.012737307411675768	0.030315694983575166	1.0
PTBXL	7939	3708	5	150	TIK	True	0.11932268265163223	0.0030302264583300783	0.01315078888200116	0.0338578879030152	1.0
PTBXL	7939	3708	6	150	TIK	True	0.117632506629438	0.0031047816306301267	0.013628720691206018	0.033146356993662085	1.0
PTBXL	7939	3708	7	150	TIK	True	0.14913501134330345	0.003090424838260015	0.013435346376164871	0.036099242467182616	1.0
PTBXL	7939	3708	8	150	TIK	True	0.10739065165067901	0.003003040261283163	0.012501987407225277	0.031512806796220726	1.0
PTBXL	7939	3708	9	150	TIK	True	0.12535851418015304	0.0030189078117157635	0.013407516621077907	0.034615106038604834	1.0
PTBXL	7939	3708	10	150	TIK	True	0.12910848372766703	0.00303233226391447	0.013662534953670466	0.033570724147913435	1.0
PTBXL	7939	3708	11	150	TIK	True	0.1287162090305782	0.0031054057279887312	0.013734685421758694	0.03585774318549599	1.0
PTBXL	17065	20401	1	40	TIK	False	0.17832386929893132	0.001481377993720153	0.007314786141799085	0.014543014763270589	1.0
PTBXL	17065	20401	2	40	TIK	False	0.13210996624821794	0.001373545299031278	0.0065276785842676216	0.020440958759404104	1.0
PTBXL	17065	20401	3	40	TIK	False	0.1537678618022012	0.0013760559292989515	0.005700771421826311	0.020649213430519814	1.0
PTBXL	17065	20401	4	40	TIK	False	0.11539224938837157	0.0014143404902157912	0.006779925238103491	0.01955900424144492	1.0
PTBXL	17065	20401	5	40	TIK	False	0.11975398139069282	0.0014798431842288765	0.007561794961026181	0.01615164311524989	1.0
PTBXL	17065	20401	6	40	TIK	False	0.17514357230425573	0.001563996999217715	0.007691472011938937	0.015859622201767832	1.0
PTBXL	17065	20401	7	40	TIK	False	0.1909943094861305	0.001533765476287486	0.007418283371527867	0.015778961836768766	1.0
PTBXL	17065	20401	8	40	TIK	False	0.13068232912790193	0.0015044323195686044	0.007240104668457699	0.017731494819417614	1.0
PTBXL	17065	20401	1	100	TIK	False	0.2301039139103728	0.0016133373222941218	0.007288903568173208	0.05205869366509247	1.0
PTBXL	17065	20401	2	100	TIK	False	0.19564624062685507	0.0015350279617674472	0.006523402234822107	0.052505396200312804	1.0
PTBXL	17065	20401	3	100	TIK	False	0.12830771751014622	0.0015260604117743057	0.005847031372072899	0.045728969835541436	1.0
PTBXL	17065	20401	4	100	TIK	False	0.15773478412209976	0.001560164024096329	0.00688344455125111	0.0393720879353441	1.0
PTBXL	17065	20401	5	100	TIK	False	0.21919407539825683	0.001607161068616577	0.00753763384167973	0.03555113219510733	1.0
PTBXL	17065	20401	6	100	TIK	False	0.18804549968812706	0.0017579004907673037	0.007754963978897858	0.048800104251681485	1.0
PTBXL	17065	20401	7	100	TIK	False	0.14586328213349103	0.0016358477618063658	0.007509157043580095	0.027118962193134883	1.0
PTBXL	17065	20401	8	100	TIK	False	0.18871705309335032	0.0016068523758465052	0.007255821597508353	0.03860280547193929	1.0
PTBXL	17065	20401	1	150	TIK	False	0.23036755421760768	0.0016135552118073627	0.0072886429797216256	0.0524235155234602	1.0
PTBXL	17065	20401	2	150	TIK	False	0.1945969425236052	0.0015350079509348603	0.006523084610805891	0.052919817997854786	1.0
PTBXL	17065	20401	3	150	TIK	False	0.13165410808642156	0.0015260916963142977	0.005847527671397268	0.045772003657370525	1.0
PTBXL	17065	20401	4	150	TIK	False	0.1591111161091522	0.001559994470933783	0.006883732257040775	0.039445384841562445	1.0
PTBXL	17065	20401	5	150	TIK	False	0.22057119619284588	0.0016075820723521228	0.0075371236293648855	0.03564855297332903	1.0
PTBXL	17065	20401	6	150	TIK	False	0.18885123795853265	0.0017579628141996754	0.007755033932371739	0.048887457847458876	1.0
PTBXL	17065	20401	7	150	TIK	False	0.14491662137017824	0.001636636971674163	0.007508366257852306	0.027084305027393805	1.0
PTBXL	17065	20401	8	150	TIK	False	0.1856589763483397	0.0016076018367489557	0.007255040135207575	0.038536583240988846	1.0
PTBXL	17065	20401	1	150	FD	True	0.10992563224895836	0.0010345376426876432	0.006057446327589266	0.02462734082219763	1.0
PTBXL	17065	20401	2	150	FD	True	0.11583469761414461	0.000969000703501646	0.005362678503162552	0.021835849540604878	1.0
PTBXL	17065	20401	3	150	FD	True	0.10746302100211248	0.000963475556481032	0.004665048980087201	0.023753112774440584	1.0
PTBXL	17065	20401	4	150	FD	True	0.09863811540887694	0.000998154178325662	0.005622191427761076	0.01542974552068256	1.0
PTBXL	17065	20401	5	150	FD	True	0.10745492187683871	0.0010510252742485157	0.006376352230825565	0.019498782144290447	1.0
PTBXL	17065	20401	6	150	FD	True	0.13817518609054683	0.0010816835704782828	0.006323179501952189	0.017103657809466773	1.0
PTBXL	17065	20401	7	150	FD	True	0.12155781501456843	0.0010510654214803245	0.005951209827243148	0.01725408198559679	1.0
PTBXL	17065	20401	8	150	FD	True	0.12658308121944295	0.0010182643508103745	0.005934300672700123	0.01765558327114511	1.0
PTBXL	17065	20401	1	150	SG	True	0.37822983750244854	0.0010325483099885612	0.006067004455013431	0.024247665041130528	1.0
PTBXL	17065	20401	2	150	SG	True	0.12225171048577656	0.0009664464108394786	0.0053724987128348795	0.021074422259578528	1.0
PTBXL	17065	20401	3	150	SG	True	0.1033081071037434	0.0009621362053606522	0.004662578315525734	0.023285989277117496	1.0
PTBXL	17065	20401	4	150	SG	True	0.09689262351699214	0.0009971933953082334	0.005623476483398752	0.015300312630164905	1.0
PTBXL	17065	20401	5	150	SG	True	0.10477492070715981	0.0010498637942046285	0.00638560743777812	0.019414665060215632	1.0
PTBXL	17065	20401	6	150	SG	True	0.1459761634723906	0.0010790668399150542	0.006325068847622292	0.017164043561292634	1.0
PTBXL	17065	20401	7	150	SG	True	0.12026053501734855	0.0010496785195425263	0.005954442296353606	0.017263137640228604	1.0
PTBXL	17065	20401	8	150	SG	True	0.12905137764108673	0.00101629951891326	0.0059390788372134075	0.017545601368296176	1.0
PTBXL	17065	20401	1	150	SPEC	True	0.1098722577405704	0.001034576496974756	0.006057422660270857	0.024652268763767027	1.0
PTBXL	17065	20401	2	150	SPEC	True	0.11565714373770423	0.0009690516748114528	0.0053626533702573476	0.021879033013033487	1.0
PTBXL	17065	20401	3	150	SPEC	True	0.10756023552442155	0.0009635048301595284	0.004665088529575616	0.02378436015440122	1.0
PTBXL	17065	20401	4	150	SPEC	True	0.09870324110429103	0.000998175298896086	0.005622213636860725	0.01544058277771886	1.0
PTBXL	17065	20401	5	150	SPEC	True	0.10754755645044636	0.0010510496627033252	0.006376328869989042	0.01951362723393975	1.0
PTBXL	17065	20401	6	150	SPEC	True	0.13792655119374736	0.0010817394147102622	0.006323201396922291	0.017124197751325388	1.0
PTBXL	17065	20401	7	150	SPEC	True	0.12159395637830021	0.0010510943395547307	0.005951210730272738	0.017261180718714027	1.0
PTBXL	17065	20401	8	150	SPEC	True	0.1265356577055897	0.0010183036434612167	0.005934301288382911	0.017670141564545366	1.0
PTBXL	17065	20401	1	150	SG0SPEC	True	0.11029858737453287	0.001028317318814446	0.0060741778669310895	0.022233837556010005	1.0
PTBXL	17065	20401	2	150	SG0SPEC	True	0.14381226986721277	0.0009600888238884654	0.005379699906965751	0.017768868677774385	1.0
PTBXL	17065	20401	3	150	SG0SPEC	True	0.09533970913208685	0.0009579641699952976	0.004659510880259444	0.02050074618796492	1.0
PTBXL	17065	20401	4	150	SG0SPEC	True	0.09322082450696688	0.000993890076331678	0.0056234912218045404	0.014531106223964975	1.0
PTBXL	17065	20401	5	150	SG0SPEC	True	0.10065993603533906	0.0010465657404065312	0.006393358765419559	0.01894889157139834	1.0
PTBXL	17065	20401	6	150	SG0SPEC	True	0.12018120345732218	0.0010729362802661367	0.006325999584827844	0.01579290905524681	1.0
PTBXL	17065	20401	7	150	SG0SPEC	True	0.1174712892908552	0.0010457912551556524	0.0059559937942599405	0.016657111994585208	1.0
PTBXL	17065	20401	8	150	SG0SPEC	True	0.16819607367704448	0.0010114169694594867	0.005941936697603125	0.016367387949642716	1.0
PTBXL	17065	20401	1	150	TIK	True	0.10742503620710539	0.0010223742739343838	0.006090471199986439	0.0194159198615873	1.0
PTBXL	17065	20401	2	150	TIK	True	0.1545460619414988	0.000949851810258935	0.005396049927865457	0.014738664607782845	1.0
PTBXL	17065	20401	3	150	TIK	True	0.0894652070890764	0.0009503880247089017	0.004648387623393374	0.016104635668648774	1.0
PTBXL	17065	20401	4	150	TIK	True	0.0978456521054915	0.0009877836625950948	0.005617419670258784	0.0139166071478861	1.0
PTBXL	17065	20401	5	150	TIK	True	0.11215303208718234	0.0010398275029525174	0.006405412300516862	0.018598794041049596	1.0
PTBXL	17065	20401	6	150	TIK	True	0.12380179455195582	0.0010636016816548608	0.006330684213821097	0.013677946050311836	1.0
PTBXL	17065	20401	7	150	TIK	True	0.11949750213642708	0.0010401946239262897	0.005955454368836285	0.0163904452128279	1.0
PTBXL	17065	20401	8	150	TIK	True	0.13717552656994775	0.0010063158132667179	0.005946932633051352	0.01508459632976294	1.0
PTBXL	17394	20240	1	40	TIK	False	0.1307367540662627	0.0028297296986315363	0.02236806401478305	0.02492443357351355	1.0
PTBXL	17394	20240	2	40	TIK	False	0.13201618282599448	0.002857055867770513	0.022940920176373055	0.025046878969223422	1.0
PTBXL	17394	20240	3	40	TIK	False	0.11400828803430389	0.0030800554144998194	0.02478223171279235	0.02806006507670368	1.0
PTBXL	17394	20240	4	40	TIK	False	0.14179576868623348	0.0029815922959789487	0.022944620216711245	0.034468061960622624	1.0
PTBXL	17394	20240	5	40	TIK	False	0.13885939848933576	0.0024570905156154747	0.018471895151410737	0.026587598158520475	1.0
PTBXL	17394	20240	6	40	TIK	False	0.10661256687978744	0.002947629020913681	0.023051796101480355	0.02446959853163886	1.0
PTBXL	17394	20240	7	40	TIK	False	0.12024004739209648	0.002891307751343203	0.02284732659281276	0.02626557760181067	1.0
PTBXL	17394	20240	8	40	TIK	False	0.1464325410267138	0.003064027792011802	0.02468185478782313	0.027540120832503387	1.0
PTBXL	17394	20240	9	40	TIK	False	0.16075601042095825	0.002791052221003591	0.02234537487783127	0.03349109902100586	1.0
PTBXL	17394	20240	10	40	TIK	False	0.14604445891618056	0.0023882358866993596	0.01835599426338081	0.026426110274788864	1.0
PTBXL	17394	20240	11	40	TIK	False	0.10637260400837051	0.002781127064662314	0.021983479970963164	0.02122127167447866	1.0
PTBXL	17394	20240	12	40	TIK	False	0.12906693379771833	0.0029837120088294943	0.023320620003441782	0.027578321351147492	1.0
PTBXL	17394	20240	13	40	TIK	False	0.11929458473700565	0.0023210044924243814	0.018722003545485488	0.024786460887316945	1.0
PTBXL	17394	20240	1	100	TIK	False	0.11422356111376245	0.0029120236913833344	0.022654634711342093	0.02279287878206875	1.0
PTBXL	17394	20240	2	100	TIK	False	0.12455760445697486	0.002916999421270445	0.023185926468330145	0.024015128533519864	1.0
PTBXL	17394	20240	3	100	TIK	False	0.24826226662456713	0.003136342172337832	0.0250436736395965	0.02661862139957831	1.0
PTBXL	17394	20240	4	100	TIK	False	0.26490122885154793	0.0030435790731780134	0.023313180413553753	0.037440824483575816	1.0
PTBXL	17394	20240	5	100	TIK	False	0.1815476736157097	0.002525107136205662	0.018650359547092227	0.025635088219457872	1.0
PTBXL	17394	20240	6	100	TIK	False	0.11430492430416572	0.0030299653615862504	0.02338160095786492	0.024655462778099504	1.0
PTBXL	17394	20240	7	100	TIK	False	0.18745696504987985	0.0029527641430374374	0.023168643823106544	0.02438915057019487	1.0
PTBXL	17394	20240	8	100	TIK	False	0.15976365132150633	0.0031293524665441568	0.025003561525979875	0.02765898977409934	1.0
PTBXL	17394	20240	9	100	TIK	False	0.2527533356911596	0.002865344144570197	0.022682691293809277	0.03399145876155913	1.0
PTBXL	17394	20240	10	100	TIK	False	0.13696021117659615	0.0024475621985223703	0.01859203188321539	0.0257734219880488	1.0
PTBXL	17394	20240	11	100	TIK	False	0.11764497564586018	0.002824654782303309	0.02232650918157394	0.020237262939691268	1.0
PTBXL	17394	20240	12	100	TIK	False	0.13245174887115194	0.003074189516734053	0.02368011834238453	0.02633851915592178	1.0
PTBXL	17394	20240	13	100	TIK	False	0.13440953868582645	0.002369369223495958	0.018891380626980026	0.024734016022390205	1.0
PTBXL	17394	20240	1	150	TIK	False	0.11529343054346747	0.002912309378514464	0.022656349995356314	0.022868184158991115	1.0
PTBXL	17394	20240	2	150	TIK	False	0.12649445953948577	0.002917070325641967	0.023186606453486858	0.02410616614047943	1.0
PTBXL	17394	20240	3	150	TIK	False	0.25030961514193484	0.0031363411877261102	0.025045277797786446	0.026668880534539124	1.0
PTBXL	17394	20240	4	150	TIK	False	0.2588417305704859	0.003043524845222035	0.02331503481706505	0.037464144261221265	1.0
PTBXL	17394	20240	5	150	TIK	False	0.17969712359598544	0.0025256846206052055	0.018650759606806094	0.025664871962312603	1.0
PTBXL	17394	20240	6	150	TIK	False	0.11460186826091887	0.0030304389917919705	0.023383404598495795	0.02489543388934158	1.0
PTBXL	17394	20240	7	150	TIK	False	0.1874053618123752	0.002952805807976314	0.02317065680501994	0.02438325299999841	1.0
PTBXL	17394	20240	8	150	TIK	False	0.16645550912946955	0.003129465671547608	0.025005526302237038	0.027661197082732437	1.0
PTBXL	17394	20240	9	150	TIK	False	0.25476161812550624	0.002865378935160658	0.022684797176300238	0.03400568547763124	1.0
PTBXL	17394	20240	10	150	TIK	False	0.13846940612330552	0.0024481473550283317	0.018593342327832253	0.026048240817289087	1.0
PTBXL	17394	20240	11	150	TIK	False	0.11805208319258333	0.002824743331164687	0.022328378460811354	0.020461255262776326	1.0
PTBXL	17394	20240	12	150	TIK	False	0.13169187412348898	0.0030745936354584446	0.023681896447318947	0.026295560915862087	1.0
PTBXL	17394	20240	13	150	TIK	False	0.1300678952284139	0.0023695771249852716	0.0188920774115967	0.024654335727072884	1.0
PTBXL	17394	20240	1	150	FD	True	0.0876001797344156	0.002120089656585588	0.019433881981244287	0.020584408241527526	1.0
PTBXL	17394	20240	2	150	FD	True	0.11023479234549774	0.0021368031587459375	0.019938385977534664	0.020677204164234908	1.0
PTBXL	17394	20240	3	150	FD	True	0.07478611103896962	0.0023002925567657093	0.021608103995104253	0.02302141341029461	1.0
PTBXL	17394	20240	4	150	FD	True	0.09903163794258951	0.002203864162084853	0.01996713744375086	0.02907770931266049	1.0
PTBXL	17394	20240	5	150	FD	True	0.14362259565825053	0.0018135358685242608	0.015988335157063303	0.02280450341686087	1.0
PTBXL	17394	20240	6	150	FD	True	0.13176192446968016	0.002199855488103354	0.02011167395731654	0.020238616487709624	1.0
PTBXL	17394	20240	7	150	FD	True	0.0887818428871717	0.002154259752286499	0.019933663705925187	0.022082456977152675	1.0
PTBXL	17394	20240	8	150	FD	True	0.10026681294613302	0.0022857659285496403	0.0214287301847538	0.022833778777619426	1.0
PTBXL	17394	20240	9	150	FD	True	0.12774662619406893	0.00208276540524062	0.019514316021062787	0.027422606698986596	1.0
PTBXL	17394	20240	10	150	FD	True	0.10042280670590542	0.001762733834071569	0.015935833017565727	0.02260926343661859	1.0
PTBXL	17394	20240	11	150	FD	True	0.11326673475974912	0.0020828756295018713	0.019201768980824305	0.018112339494345618	1.0
PTBXL	17394	20240	12	150	FD	True	0.11860529069905401	0.0022256128172121114	0.020328351996299374	0.023199095872218183	1.0
PTBXL	17394	20240	13	150	FD	True	0.09446703772828044	0.0017505854022608568	0.016379430735355017	0.02080631245236368	1.0
PTBXL	17394	20240	1	150	SG	True	0.08077511908223722	0.002120968555614965	0.01943247370444025	0.02060593377097954	1.0
PTBXL	17394	20240	2	150	SG	True	0.11769589699687844	0.0021372947043341584	0.019938643346729953	0.020684787990883656	1.0
PTBXL	17394	20240	3	150	SG	True	0.07541328331968815	0.002300787127569369	0.02160884763237439	0.023041465713357488	1.0
PTBXL	17394	20240	4	150	SG	True	0.09806284957704457	0.002205248358057086	0.01996326141106907	0.02901737314555673	1.0
PTBXL	17394	20240	5	150	SG	True	0.1415676937832998	0.0018140840384411106	0.015987012680780534	0.022812439484995322	1.0
PTBXL	17394	20240	6	150	SG	True	0.12938457118503688	0.0022007095688641445	0.020109935379083343	0.020263686919115065	1.0
PTBXL	17394	20240	7	150	SG	True	0.0890215272696942	0.0021548168290647022	0.0199294815680722	0.022105695731113113	1.0
PTBXL	17394	20240	8	150	SG	True	0.09710548518434005	0.0022869391921270174	0.02142828509264445	0.022818473986333354	1.0
PTBXL	17394	20240	9	150	SG	True	0.12130845248140112	0.0020831631323939225	0.019513495275283507	0.027395683517438662	1.0
PTBXL	17394	20240	10	150	SG	True	0.09859953324548991	0.001763682363856927	0.015933766005666917	0.02260737679558562	1.0
PTBXL	17394	20240	11	150	SG	True	0.11599282016018303	0.00208474602007807	0.019197971760035275	0.01815062107091857	1.0
PTBXL	17394	20240	12	150	SG	True	0.11698148628621108	0.002226405437298494	0.02032479623246986	0.023206422727610327	1.0
PTBXL	17394	20240	13	150	SG	True	0.0910831536183361	0.0017504989409051128	0.01638182139220563	0.020845701603469456	1.0
PTBXL	17394	20240	1	150	SPEC	True	0.0878285067415405	0.002120078170409096	0.019433912639207743	0.020584569897695987	1.0
PTBXL	17394	20240	2	150	SPEC	True	0.11015105513388068	0.002136797159233055	0.019938406247715097	0.02067782324673564	1.0
PTBXL	17394	20240	3	150	SPEC	True	0.07476594402921202	0.0023002873326853695	0.021608122035354622	0.02302148787572896	1.0
PTBXL	17394	20240	4	150	SPEC	True	0.09892127609682387	0.00220384470513107	0.01996717814981918	0.029080695570300318	1.0
PTBXL	17394	20240	5	150	SPEC	True	0.14371531214270383	0.0018135291426248997	0.015988361801694936	0.022805132971972442	1.0
PTBXL	17394	20240	6	150	SPEC	True	0.13174507670739574	0.0021998448998238533	0.02011170336092645	0.02023913782105719	1.0
PTBXL	17394	20240	7	150	SPEC	True	0.0887757328218552	0.0021542538607717413	0.01993370694869422	0.022082671788263827	1.0
PTBXL	17394	20240	8	150	SPEC	True	0.10030327927257146	0.002285748414981377	0.021428758096384108	0.02283518654324521	1.0
PTBXL	17394	20240	9	150	SPEC	True	0.127774650717822	0.002082762020926457	0.019514341136194307	0.027424776338208424	1.0
PTBXL	17394	20240	10	150	SPEC	True	0.10046265499228388	0.0017627205068718517	0.015935866565533197	0.0226105224897057	1.0
PTBXL	17394	20240	11	150	SPEC	True	0.11318664696771191	0.0020828469549449237	0.019201815260593974	0.01811170402421306	1.0
PTBXL	17394	20240	12	150	SPEC	True	0.11864644754427053	0.0022256025620732644	0.020328393849540657	0.023199892291499928	1.0
PTBXL	17394	20240	13	150	SPEC	True	0.09465132391436433	0.0017505889068453583	0.01637943809397943	0.02080588982294364	1.0
PTBXL	17394	20240	1	150	SG0SPEC	True	0.07152670888969248	0.0021209551520388913	0.019431726887317174	0.020548567883961574	1.0
PTBXL	17394	20240	2	150	SG0SPEC	True	0.1121196658484328	0.002137135850326563	0.01993907730112229	0.02059665802722747	1.0
PTBXL	17394	20240	3	150	SG0SPEC	True	0.07955319374631993	0.0023001750525662615	0.021609791141970994	0.02297437648029253	1.0
PTBXL	17394	20240	4	150	SG0SPEC	True	0.11142587281789004	0.0022059666352435784	0.019960789439489	0.028719199914030623	1.0
PTBXL	17394	20240	5	150	SG0SPEC	True	0.1259278523792724	0.0018139840043070554	0.015986169472369274	0.022736679628015986	1.0
PTBXL	17394	20240	6	150	SG0SPEC	True	0.12529648033611157	0.002200815887226817	0.02010866139015634	0.0202368363567005	1.0
PTBXL	17394	20240	7	150	SG0SPEC	True	0.09057370145958456	0.002154004044422214	0.01992655275616807	0.02206079403563376	1.0
PTBXL	17394	20240	8	150	SG0SPEC	True	0.0924358143162272	0.0022878963680863134	0.021428491334083512	0.022631525823862367	1.0
PTBXL	17394	20240	9	150	SG0SPEC	True	0.11475234757668862	0.002082499116476515	0.019513024302441943	0.027104046552572945	1.0
PTBXL	17394	20240	10	150	SG0SPEC	True	0.09349070062094923	0.00176397968150011	0.01593233377617114	0.022494970256005848	1.0
PTBXL	17394	20240	11	150	SG0SPEC	True	0.1258375932657991	0.002086716403624864	0.019195482644349487	0.01822506935568931	1.0
PTBXL	17394	20240	12	150	SG0SPEC	True	0.11425373964353372	0.002226316431481218	0.02032199594658835	0.023084483953527156	1.0
PTBXL	17394	20240	13	150	SG0SPEC	True	0.0851860309806642	0.001749604744287049	0.01638383375148695	0.02087360980922754	1.0
PTBXL	17394	20240	1	150	TIK	True	0.06735265821172794	0.002117155441846015	0.019380062176083852	0.02061679274812906	1.0
PTBXL	17394	20240	2	150	TIK	True	0.10982692039446376	0.0021336426922373914	0.019888074277467277	0.02060382204929668	1.0
PTBXL	17394	20240	3	150	TIK	True	0.08742983477458478	0.0022960588215099895	0.021555965126476666	0.02299481581222997	1.0
PTBXL	17394	20240	4	150	TIK	True	0.13412529151886624	0.0022046056625738865	0.019904260993149195	0.028500915087388373	1.0
PTBXL	17394	20240	5	150	TIK	True	0.1016541416415543	0.0018118476221756536	0.015944407606313202	0.022778614492702864	1.0
PTBXL	17394	20240	6	150	TIK	True	0.11088237410603688	0.002198308464594436	0.020055071403890113	0.020291261989477557	1.0
PTBXL	17394	20240	7	150	TIK	True	0.09126344184764432	0.0021496159598730353	0.019869311998533968	0.022156525561279127	1.0
PTBXL	17394	20240	8	150	TIK	True	0.08750774223296531	0.0022864126308333524	0.021372633386664577	0.02248668409900614	1.0
PTBXL	17394	20240	9	150	TIK	True	0.11280135219838958	0.0020790610980697885	0.019460681003445272	0.026863809012379548	1.0
PTBXL	17394	20240	10	150	TIK	True	0.08760193321420914	0.0017623432098552417	0.015888757935891354	0.022485527550259062	1.0
PTBXL	17394	20240	11	150	TIK	True	0.12130260585980238	0.002087043809199386	0.019140834837961168	0.018438486774821378	1.0
PTBXL	17394	20240	12	150	TIK	True	0.11510322656748723	0.002222796174664595	0.020262845955411644	0.023007372279985627	1.0
PTBXL	17394	20240	13	150	TIK	True	0.10806037536265813	0.0017456830763368022	0.01634810568379084	0.021039694216825656	1.0
PTBXL	18081	20068	1	40	TIK	False	0.17431466851077232	0.0035069789397768557	0.014477286333808691	0.019925391641256656	1.0
PTBXL	18081	20068	2	40	TIK	False	0.19470278474023747	0.004100200269308637	0.01670085079640472	0.018599224897508704	1.0
PTBXL	18081	20068	3	40	TIK	False	0.1481580801886884	0.0036222990348952146	0.014937977465678593	0.02222982059616161	1.0
PTBXL	18081	20068	4	40	TIK	False	0.1736115160337805	0.003699652574260141	0.014920223499051392	0.017611533287028053	1.0
PTBXL	18081	20068	5	40	TIK	False	0.1732172926491856	0.00410035354534234	0.01697997660529878	0.019803175128622712	1.0
PTBXL	18081	20068	6	40	TIK	False	0.15270306665918137	0.0035289200214878415	0.014289518547502848	0.019614936966203676	1.0
PTBXL	18081	20068	7	40	TIK	False	0.16564518402599576	0.003797671885440062	0.01575316877087776	0.018435882691232846	1.0
PTBXL	18081	20068	8	40	TIK	False	0.20012312454761347	0.003271961786438469	0.013459393114870901	0.01794156034589152	1.0
PTBXL	18081	20068	9	40	TIK	False	0.2622085519049748	0.0036788655830783	0.015079017899153176	0.016306533946614687	1.0
PTBXL	18081	20068	10	40	TIK	False	0.16168759110076028	0.003935768723009213	0.016381357716582997	0.0197245271636516	1.0
PTBXL	18081	20068	11	40	TIK	False	0.20922685866562932	0.0035796347798586255	0.014389037698280814	0.018100139293625375	1.0
PTBXL	18081	20068	1	100	TIK	False	0.17096303906191393	0.0035714475592533604	0.014501331828489427	0.023902022956012462	1.0
PTBXL	18081	20068	2	100	TIK	False	0.16919902979695234	0.004187244462101666	0.016754124797511018	0.020770448587925743	1.0
PTBXL	18081	20068	3	100	TIK	False	0.13746910678250523	0.0036948720249986773	0.014985247830421357	0.021590590842881514	1.0
PTBXL	18081	20068	4	100	TIK	False	0.16110817629729857	0.003753183754979431	0.014927299497818241	0.020483738185654417	1.0
PTBXL	18081	20068	5	100	TIK	False	0.1573660083301729	0.00417172459848983	0.016995513029701002	0.021133295439564288	1.0
PTBXL	18081	20068	6	100	TIK	False	0.13176262097141148	0.003588278055182693	0.014308273033310353	0.0216960503717601	1.0
PTBXL	18081	20068	7	100	TIK	False	0.18598188277500965	0.0038732770266125577	0.015782095573273022	0.01974923571660245	1.0
PTBXL	18081	20068	8	100	TIK	False	0.23129224217679983	0.0033676169877698255	0.013463816971384128	0.024815380773719052	1.0
PTBXL	18081	20068	9	100	TIK	False	0.1450878174075259	0.0037495689961947977	0.015157290760074799	0.016851106820271675	1.0
PTBXL	18081	20068	10	100	TIK	False	0.2686568796076429	0.0039979108495168435	0.01634020271387946	0.02355898738780873	1.0
PTBXL	18081	20068	11	100	TIK	False	0.2440262358685681	0.0036387586032447863	0.014400785747657291	0.01941315821418953	1.0
PTBXL	18081	20068	1	150	TIK	False	0.17431164822409867	0.0035716167816303547	0.014501899885735435	0.024022819820256548	1.0
PTBXL	18081	20068	2	150	TIK	False	0.1694648192647348	0.004187585678895337	0.016754721771514606	0.020803808197213017	1.0
PTBXL	18081	20068	3	150	TIK	False	0.13745660920211086	0.003695142864884311	0.014985961447527382	0.021838922214011448	1.0
PTBXL	18081	20068	4	150	TIK	False	0.16078152007440352	0.0037536873944289846	0.014927296703541438	0.020498101461522606	1.0
PTBXL	18081	20068	5	150	TIK	False	0.1528662735374501	0.004172041983000455	0.016996105485484858	0.021181256355148205	1.0
PTBXL	18081	20068	6	150	TIK	False	0.13270363753246375	0.0035887487838158847	0.014309056457210074	0.02177301140197775	1.0
PTBXL	18081	20068	7	150	TIK	False	0.19312773186605864	0.0038736510678776875	0.015782318023645815	0.01984755383490518	1.0
PTBXL	18081	20068	8	150	TIK	False	0.23317604589074797	0.003368248958765548	0.013463858783692223	0.024802183673754478	1.0
PTBXL	18081	20068	9	150	TIK	False	0.14506190127621602	0.0037497826287711533	0.015157909925471752	0.017039586869536726	1.0
PTBXL	18081	20068	10	150	TIK	False	0.25831186805004575	0.003998453273490542	0.01634060191969176	0.023587207939726303	1.0
PTBXL	18081	20068	11	150	TIK	False	0.2531955790705484	0.0036392708366492004	0.01440109993925576	0.01961106145584463	1.0
PTBXL	18081	20068	1	150	FD	True	0.10795604195722672	0.0023490193255635214	0.01148836571512142	0.022780286740667385	1.0
PTBXL	18081	20068	2	150	FD	True	0.13045892751811033	0.002715558947564924	0.013271587024167817	0.021163481574015656	1.0
PTBXL	18081	20068	3	150	FD	True	0.1035688610119637	0.002392378773391311	0.01191532071995958	0.023619697043682678	1.0
PTBXL	18081	20068	4	150	FD	True	0.09921661534308694	0.002467079669660129	0.011993479356638664	0.02009754777035764	1.0
PTBXL	18081	20068	5	150	FD	True	0.11084981890631528	0.0027236856068124492	0.013557044445485703	0.021660320228287202	1.0
PTBXL	18081	20068	6	150	FD	True	0.10774627452339147	0.0023619429009334825	0.011375317214479165	0.0217971907159023	1.0
PTBXL	18081	20068	7	150	FD	True	0.08802684832845285	0.002522107271545848	0.012520312317688465	0.020539746854306318	1.0
PTBXL	18081	20068	8	150	FD	True	0.164760025093898	0.00219280181794736	0.010758702188175937	0.021957689925711052	1.0
PTBXL	18081	20068	9	150	FD	True	0.11477943968724419	0.0024461949837324202	0.01210689127152815	0.018815720657801675	1.0
PTBXL	18081	20068	10	150	FD	True	0.11626705649624769	0.002633226269342499	0.012959073327373243	0.022183408294280494	1.0
PTBXL	18081	20068	11	150	FD	True	0.6012855470013659	0.0023951440430734342	0.011430456260766749	0.020629181476837698	1.0
PTBXL	18081	20068	1	150	SG	True	0.21753182802626247	0.00234708614329841	0.01149669212624993	0.02273630320213238	1.0
PTBXL	18081	20068	2	150	SG	True	0.12877064480408532	0.00271364214571192	0.013281769472143446	0.021223261914115596	1.0
PTBXL	18081	20068	3	150	SG	True	0.10083288406697496	0.0023904842235401612	0.011922409739352052	0.02377768697462913	1.0
PTBXL	18081	20068	4	150	SG	True	0.10238643274963109	0.0024648418663773095	0.01200347274912359	0.02016408722323273	1.0
PTBXL	18081	20068	5	150	SG	True	0.11631273133608007	0.0027215220641692165	0.013566070570015801	0.021837191446158973	1.0
PTBXL	18081	20068	6	150	SG	True	0.10707340273078551	0.0023603552768400827	0.011384255914602966	0.021958938395892098	1.0
PTBXL	18081	20068	7	150	SG	True	0.08766855994859331	0.0025202354804869246	0.012529613146757417	0.020707322303811383	1.0
PTBXL	18081	20068	8	150	SG	True	0.17176879437393391	0.0021897975757629363	0.010769553490387319	0.021912169706895884	1.0
PTBXL	18081	20068	9	150	SG	True	0.1155702179238732	0.0024443972387506972	0.012114856197493067	0.018988630010978502	1.0
PTBXL	18081	20068	10	150	SG	True	0.08532872794242648	0.0026311157683978972	0.01296955477365526	0.022241691266135358	1.0
PTBXL	18081	20068	11	150	SG	True	0.5372097452886523	0.0023931462653580273	0.011439596330394673	0.02080766040219641	1.0
PTBXL	18081	20068	1	150	SPEC	True	0.10778692039735328	0.002349058718930308	0.01148833973803079	0.0227896182448212	1.0
PTBXL	18081	20068	2	150	SPEC	True	0.1305181759999901	0.002715599841827654	0.01327155846889694	0.02116897831159134	1.0
PTBXL	18081	20068	3	150	SPEC	True	0.10346957631580535	0.002392418165861955	0.011915306498020252	0.023615673412575765	1.0
PTBXL	18081	20068	4	150	SPEC	True	0.09924713120033517	0.0024671241385508854	0.011993447622411288	0.02009917503491133	1.0
PTBXL	18081	20068	5	150	SPEC	True	0.11074829993025297	0.0027237300389697807	0.013557020913800923	0.02165554843694587	1.0
PTBXL	18081	20068	6	150	SPEC	True	0.10776300399979252	0.002361975925421638	0.011375289446050412	0.02179289741685563	1.0
PTBXL	18081	20068	7	150	SPEC	True	0.08806625389116587	0.0025221459386340303	0.012520286997577741	0.020535254793319916	1.0
PTBXL	18081	20068	8	150	SPEC	True	0.16486122154998453	0.0021928593833386795	0.010758661410093198	0.02196650582250326	1.0
PTBXL	18081	20068	9	150	SPEC	True	0.11479591170312568	0.0024462326036601817	0.012106872238963192	0.018810890708863413	1.0
PTBXL	18081	20068	10	150	SPEC	True	0.11839768394352593	0.0026332691568137995	0.012959042645174364	0.02218567734744957	1.0
PTBXL	18081	20068	11	150	SPEC	True	0.6168272803597934	0.002395185616429614	0.01143042947401293	0.020624253708464525	1.0
PTBXL	18081	20068	1	150	SG0SPEC	True	0.12249528439297809	0.00234134385661725	0.011503106190959086	0.02331492472369615	1.0
PTBXL	18081	20068	2	150	SG0SPEC	True	0.1251967485693978	0.0027070383242778946	0.013288964112899407	0.021749409657233668	1.0
PTBXL	18081	20068	3	150	SG0SPEC	True	0.1200696989019393	0.0023845682796244027	0.011927424909068146	0.024299506398948942	1.0
PTBXL	18081	20068	4	150	SG0SPEC	True	0.11024058327805482	0.002458556142301817	0.012010802053647147	0.0206766937998273	1.0
PTBXL	18081	20068	5	150	SG0SPEC	True	0.12369133742516085	0.0027147783032081103	0.013572559637305958	0.022453905039461052	1.0
PTBXL	18081	20068	6	150	SG0SPEC	True	0.10481368391602712	0.002355346251152869	0.011391136740308883	0.02251907578100146	1.0
PTBXL	18081	20068	7	150	SG0SPEC	True	0.08680414454304972	0.0025145790238915882	0.012536381600817544	0.02128854679989452	1.0
PTBXL	18081	20068	8	150	SG0SPEC	True	0.1646748588956056	0.0021827860620213285	0.010777637460268854	0.021553025694993164	1.0
PTBXL	18081	20068	9	150	SG0SPEC	True	0.1200498795162217	0.0024384385412873515	0.012120580042531746	0.01960377693233788	1.0
PTBXL	18081	20068	10	150	SG0SPEC	True	0.13833002247951623	0.0026247328055480296	0.012977319821168716	0.022707371453257293	1.0
PTBXL	18081	20068	11	150	SG0SPEC	True	0.2085044831501694	0.002387068222653383	0.01144654734128885	0.021442571954806915	1.0
PTBXL	18081	20068	1	150	TIK	True	0.13475922405092752	0.0023367964942207662	0.011509981711727596	0.024311930266648085	1.0
PTBXL	18081	20068	2	150	TIK	True	0.14043648080456336	0.0027032467037874978	0.013293334767612632	0.02288427174940903	1.0
PTBXL	18081	20068	3	150	TIK	True	0.17352410396670995	0.0023810048224189263	0.011925993315921701	0.025197703641726944	1.0
PTBXL	18081	20068	4	150	TIK	True	0.16990948980586235	0.002452781213017383	0.012014174422707956	0.02159878257445783	1.0
PTBXL	18081	20068	5	150	TIK	True	0.138475624960564	0.00270874899304187	0.013572186315524464	0.02349198670365667	1.0
PTBXL	18081	20068	6	150	TIK	True	0.10665594570145231	0.0023517525441395727	0.011396527086602354	0.023446983080252063	1.0
PTBXL	18081	20068	7	150	TIK	True	0.10152541254176227	0.002511053410551912	0.012537465143638885	0.022252174988154735	1.0
PTBXL	18081	20068	8	150	TIK	True	0.1648263318351816	0.002175561276542758	0.01078548299117563	0.022582645758150395	1.0
PTBXL	18081	20068	9	150	TIK	True	0.11510021142146235	0.0024346118150704627	0.012118790151291336	0.02060991128553209	1.0
PTBXL	18081	20068	10	150	TIK	True	0.12696301983643749	0.0026184306237848703	0.01298750453896057	0.02360569693759151	1.0
PTBXL	18081	20068	11	150	TIK	True	0.13278959234612117	0.0023807285222479596	0.011461978748445723	0.02248021679066949	1.0
PTBXL	14180	20085	1	40	TIK	False	0.15608191426114526	0.0039352442924612515	0.022642932115985448	0.11976036718762673	1.0
PTBXL	14180	20085	2	40	TIK	False	0.16538912309005485	0.0030970935300035176	0.019393439007169427	0.11458627942791663	1.0
PTBXL	14180	20085	3	40	TIK	False	0.1838315486758211	0.0037389640008251546	0.02241087536329982	0.11762092558082281	1.0
PTBXL	14180	20085	4	40	TIK	False	0.14452193387400009	0.00302385964048415	0.019573925748731492	0.11573491113682408	1.0
PTBXL	14180	20085	5	40	TIK	False	0.14008943747693572	0.0028255255815618856	0.016551326940462463	0.11665184785116901	1.0
PTBXL	14180	20085	6	40	TIK	False	0.16968669189060243	0.00392352678501847	0.02401790344783276	0.11771533596894974	1.0
PTBXL	14180	20085	7	40	TIK	False	0.15664963147463973	0.0028248380760377907	0.01603304592448966	0.12035136866986555	1.0
PTBXL	14180	20085	8	40	TIK	False	0.15908611540304096	0.0037050500514040218	0.02205485506863656	0.11593548414688362	1.0
PTBXL	14180	20085	9	40	TIK	False	0.14211620381273785	0.003421169362860894	0.022404167944741128	0.12449455527347966	1.0
PTBXL	14180	20085	10	40	TIK	False	0.15145192432147264	0.003823867707447574	0.024021027350545027	0.11424067538290464	1.0
PTBXL	14180	20085	11	40	TIK	False	0.14992459137129788	0.004016912133094757	0.025816421500994495	0.11734987691223518	1.0
PTBXL	14180	20085	12	40	TIK	False	0.15457134700750666	0.0029173820494765574	0.0182993338787029	0.10469303709041816	1.0
PTBXL	14180	20085	13	40	TIK	False	0.18548551453356996	0.0037269295856475915	0.022280544879615324	0.11697352276776653	1.0
PTBXL	14180	20085	1	100	TIK	False	0.24447288509199527	0.004132782399191123	0.023132739861685396	0.09878770016228175	1.0
PTBXL	14180	20085	2	100	TIK	False	0.17346280012787021	0.003236167655754516	0.01981801168825071	0.09177827421422873	1.0
PTBXL	14180	20085	3	100	TIK	False	0.15557072983006404	0.0038611134661620744	0.022999568207100973	0.08800797536444106	1.0
PTBXL	14180	20085	4	100	TIK	False	0.164113219171147	0.0031942799283617936	0.01996598849003816	0.09889664030794501	1.0
PTBXL	14180	20085	5	100	TIK	False	0.18920330662657853	0.002986149831552119	0.016932485409473064	0.0925650469212935	1.0
PTBXL	14180	20085	6	100	TIK	False	0.1359720591875457	0.004075337893253119	0.02456319254543916	0.09257851751955758	1.0
PTBXL	14180	20085	7	100	TIK	False	0.16539869875698876	0.0029792078174425097	0.01647608701855454	0.1066024903806569	1.0
PTBXL	14180	20085	8	100	TIK	False	0.24852061262065583	0.0038841567956060946	0.022740394753098758	0.09273300777331721	1.0
PTBXL	14180	20085	9	100	TIK	False	0.17250520057380933	0.003552746368666002	0.02304708559385302	0.11833161906116851	1.0
PTBXL	14180	20085	10	100	TIK	False	0.24615183370818325	0.004014334833160532	0.024915597777610803	0.09166664659203619	1.0
PTBXL	14180	20085	11	100	TIK	False	0.1318574527649927	0.004202773541959464	0.026553038708194095	0.10008307107677798	1.0
PTBXL	14180	20085	12	100	TIK	False	0.1426941847328883	0.003034466235673005	0.01864266269644133	0.07576470544903723	1.0
PTBXL	14180	20085	13	100	TIK	False	0.1844468894373275	0.00390528275914507	0.022900735527576963	0.0987359323389566	1.0
PTBXL	14180	20085	1	150	TIK	False	0.25155902939747404	0.004133300839112477	0.023135835557812817	0.09874481984042359	1.0
PTBXL	14180	20085	2	150	TIK	False	0.16557322892071497	0.003237066048706148	0.019820805514376014	0.09164111971902901	1.0
PTBXL	14180	20085	3	150	TIK	False	0.16310241547890866	0.0038619131964289476	0.023004907446419563	0.08797491448236844	1.0
PTBXL	14180	20085	4	150	TIK	False	0.17038845366136415	0.0031949847992604067	0.019967474972439968	0.09893518989920556	1.0
PTBXL	14180	20085	5	150	TIK	False	0.1898726960349406	0.002987178696549103	0.016935266332335653	0.09250130230199367	1.0
PTBXL	14180	20085	6	150	TIK	False	0.14074250143722333	0.004076131540915186	0.02456701500012097	0.09252304235546709	1.0
PTBXL	14180	20085	7	150	TIK	False	0.16505162127292272	0.0029801492824356947	0.01647598930554835	0.10660035603583203	1.0
PTBXL	14180	20085	8	150	TIK	False	0.24739525127318346	0.003885075954927826	0.0227440972117412	0.09273735966092618	1.0
PTBXL	14180	20085	9	150	TIK	False	0.1732918462221069	0.003552494700481211	0.023050845861375128	0.11830666326134347	1.0
PTBXL	14180	20085	10	150	TIK	False	0.2474190946813975	0.004014958429310275	0.024920350791619195	0.09146104357202174	1.0
PTBXL	14180	20085	11	150	TIK	False	0.13052398568317072	0.004202820220401459	0.02655795560132281	0.10009145336341728	1.0
PTBXL	14180	20085	12	150	TIK	False	0.14273266378915697	0.003035446714827738	0.018646575562359862	0.07577490423700114	1.0
PTBXL	14180	20085	13	150	TIK	False	0.18462756650945694	0.003906001722078671	0.02290439284116691	0.09876694386265635	1.0
PTBXL	14180	20085	1	150	FD	True	0.10657027777584514	0.002740949339408478	0.018569757229581086	0.10850315386323647	1.0
PTBXL	14180	20085	2	150	FD	True	0.10973015075521395	0.0021658975927654027	0.015910979817823155	0.10334724568756087	1.0
PTBXL	14180	20085	3	150	FD	True	0.11340644675438596	0.0025483994168976508	0.01825004776413557	0.10562230684016584	1.0
PTBXL	14180	20085	4	150	FD	True	0.12038261964223745	0.0021047685181846063	0.016260797265450273	0.10362066675245465	1.0
PTBXL	14180	20085	5	150	FD	True	0.1337918386778133	0.0018875626179371647	0.013480406140138446	0.10503130640292425	1.0
PTBXL	14180	20085	6	150	FD	True	0.14336394925012982	0.0027102895432465504	0.019322391853202038	0.10223736885627652	1.0
PTBXL	14180	20085	7	150	FD	True	0.12793175825629338	0.0018459767493922633	0.013346538090973376	0.10824284204215413	1.0
PTBXL	14180	20085	8	150	FD	True	0.11415874534814645	0.0025660300584174804	0.018098183241121554	0.10289024846091856	1.0
PTBXL	14180	20085	9	150	FD	True	0.10081385493413067	0.0023365599313703283	0.018484764467802086	0.108804609733547	1.0
PTBXL	14180	20085	10	150	FD	True	0.1552808876463088	0.0026761620115375753	0.019997330072624414	0.10119640207256497	1.0
PTBXL	14180	20085	11	150	FD	True	0.14642787938396917	0.002810871975621065	0.02101686208129746	0.10247883185794374	1.0
PTBXL	14180	20085	12	150	FD	True	0.09273901066049571	0.0020178629981669007	0.015141754796380332	0.09331839470604349	1.0
PTBXL	14180	20085	13	150	FD	True	0.09946815834038344	0.0025701241961084134	0.018304102177608018	0.10341712307295514	1.0
PTBXL	14180	20085	1	150	SG	True	0.10638937933410098	0.0027371846958896217	0.018569869601812956	0.10899551424107806	1.0
PTBXL	14180	20085	2	150	SG	True	0.10962005852692072	0.002163921901687026	0.01590821199633171	0.10392775586691849	1.0
PTBXL	14180	20085	3	150	SG	True	0.11731686946513908	0.002545398503096423	0.018241687533398183	0.10631742228308563	1.0
PTBXL	14180	20085	4	150	SG	True	0.12089269178363371	0.002101551379327155	0.016259708353205657	0.1041398669075503	1.0
PTBXL	14180	20085	5	150	SG	True	0.12972547964223524	0.0018844957766878264	0.013472875489358122	0.10566196706954806	1.0
PTBXL	14180	20085	6	150	SG	True	0.14180566292833086	0.0027087330990651225	0.019328006123625688	0.10279139056140213	1.0
PTBXL	14180	20085	7	150	SG	True	0.12710752613257958	0.0018421792787476476	0.013335019397549669	0.1086788260279735	1.0
PTBXL	14180	20085	8	150	SG	True	0.11243965123496032	0.002563523355133035	0.01809035104742407	0.10349189329681778	1.0
PTBXL	14180	20085	9	150	SG	True	0.10850653895506907	0.0023358096980576988	0.018474591826401696	0.10905986090773397	1.0
PTBXL	14180	20085	10	150	SG	True	0.11329895785719543	0.0026735266232669258	0.019983387283904818	0.10173352795911783	1.0
PTBXL	14180	20085	11	150	SG	True	0.15914570937317923	0.002809404468256621	0.021017096484556748	0.1028583289506812	1.0
PTBXL	14180	20085	12	150	SG	True	0.09184333602788017	0.0020159578184097645	0.015140805544356416	0.09405197496445526	1.0
PTBXL	14180	20085	13	150	SG	True	0.09915818012846843	0.0025673590587687585	0.01829640305721171	0.10393797016268048	1.0
PTBXL	14180	20085	1	150	SPEC	True	0.10661090410722601	0.0027410253647019117	0.018569791078529532	0.10849430346487692	1.0
PTBXL	14180	20085	2	150	SPEC	True	0.10972510056546007	0.002165940742181069	0.01591102541764086	0.1033363146203169	1.0
PTBXL	14180	20085	3	150	SPEC	True	0.11339031371203864	0.0025484613030714526	0.018250103920851853	0.10560779262897628	1.0
PTBXL	14180	20085	4	150	SPEC	True	0.12042396012152194	0.002104832651471452	0.016260828274856007	0.10361210935921843	1.0
PTBXL	14180	20085	5	150	SPEC	True	0.13396081609681573	0.0018876266049559194	0.013480462096327462	0.10501959055436132	1.0
PTBXL	14180	20085	6	150	SPEC	True	0.14340723599685667	0.002710326917019873	0.019322410563812623	0.10222702955721343	1.0
PTBXL	14180	20085	7	150	SPEC	True	0.12795964890863698	0.0018460544754316961	0.013346614168299811	0.10823679772352897	1.0
PTBXL	14180	20085	8	150	SPEC	True	0.11420005181357938	0.002566085305360152	0.018098267024120603	0.10287900274850921	1.0
PTBXL	14180	20085	9	150	SPEC	True	0.10066165324395561	0.002336583747736149	0.018484838876345475	0.1088058331605619	1.0
PTBXL	14180	20085	10	150	SPEC	True	0.15771515004514802	0.002676219267787517	0.019997432435307872	0.10118591032907889	1.0
PTBXL	14180	20085	11	150	SPEC	True	0.14619523877471036	0.0028109085963079713	0.021016894301556392	0.10247349069828303	1.0
PTBXL	14180	20085	12	150	SPEC	True	0.09277196454558509	0.0020179042552609197	0.015141792148444444	0.09330216535733993	1.0
PTBXL	14180	20085	13	150	SPEC	True	0.09946837462154626	0.002570182739934299	0.0183041740925055	0.10340851105122638	1.0
PTBXL	14180	20085	1	150	SG0SPEC	True	0.10415381473386409	0.0027268401400302785	0.018569756019592525	0.10995734273823837	1.0
PTBXL	14180	20085	2	150	SG0SPEC	True	0.11355894515497554	0.002157923747843453	0.01590647903556197	0.10524499767348286	1.0
PTBXL	14180	20085	3	150	SG0SPEC	True	0.12511943508248266	0.002536945076221879	0.01823621910731769	0.10786314619565357	1.0
PTBXL	14180	20085	4	150	SG0SPEC	True	0.1154440897620882	0.002093929681238349	0.016259849451991364	0.10515096786527497	1.0
PTBXL	14180	20085	5	150	SG0SPEC	True	0.12056284116614774	0.0018755858467729405	0.013467670941087024	0.10682318866084325	1.0
PTBXL	14180	20085	6	150	SG0SPEC	True	0.13997098242925668	0.0027027648354338825	0.019335957337962176	0.10387471245074519	1.0
PTBXL	14180	20085	7	150	SG0SPEC	True	0.12604190590856468	0.0018312300822452428	0.013325147209203187	0.10929458106070551	1.0
PTBXL	14180	20085	8	150	SG0SPEC	True	0.11020362598213002	0.002555552622894964	0.018085455075484768	0.10474248596817481	1.0
PTBXL	14180	20085	9	150	SG0SPEC	True	0.11783347535042715	0.0023310567422273627	0.01846845447916684	0.10874307012899646	1.0
PTBXL	14180	20085	10	150	SG0SPEC	True	0.12012980724743867	0.0026655085903528482	0.01997357840239838	0.10289251237172028	1.0
PTBXL	14180	20085	11	150	SG0SPEC	True	0.3437268323549913	0.002803001875631225	0.021019299268312943	0.10344556296346884	1.0
PTBXL	14180	20085	12	150	SG0SPEC	True	0.089987966965581	0.002010031786917103	0.015140430459877082	0.0957503330321358	1.0
PTBXL	14180	20085	13	150	SG0SPEC	True	0.09909267321602386	0.0025596465635887096	0.018291764875861947	0.1049688545680474	1.0
PTBXL	14180	20085	1	150	TIK	True	0.10245354317785564	0.0027082405165020956	0.018539886736656033	0.1119432301391309	1.0
PTBXL	14180	20085	2	150	TIK	True	0.13362494307887424	0.0021480011951073683	0.015891690859119106	0.10792323542572561	1.0
PTBXL	14180	20085	3	150	TIK	True	0.13146328892985204	0.0025261824799094196	0.018208734583043	0.1107483443427959	1.0
PTBXL	14180	20085	4	150	TIK	True	0.12110002331207877	0.0020822451729055227	0.0162294479096491	0.10750459665952519	1.0
PTBXL	14180	20085	5	150	TIK	True	0.12117783141448159	0.001864716957499722	0.013455378426454096	0.10904801596590291	1.0
PTBXL	14180	20085	6	150	TIK	True	0.14917182012973756	0.0026943348329510246	0.019315508094488523	0.106200662606901	1.0
PTBXL	14180	20085	7	150	TIK	True	0.13000424593941123	0.0018183158774528836	0.01329207150039179	0.11076501200484748	1.0
PTBXL	14180	20085	8	150	TIK	True	0.1228972723956721	0.002543277437813953	0.01805295131794225	0.10738165180711536	1.0
PTBXL	14180	20085	9	150	TIK	True	0.137065153496156	0.0023283375009870814	0.01840707892307686	0.10885941374865485	1.0
PTBXL	14180	20085	10	150	TIK	True	0.09590931587892984	0.0026524928118147094	0.01990211701620092	0.10537655398782031	1.0
PTBXL	14180	20085	11	150	TIK	True	0.1265198443470577	0.0027936584919239235	0.02097007994701492	0.10494609397358262	1.0
PTBXL	14180	20085	12	150	TIK	True	0.09195723903511062	0.002000682307715118	0.01512494758388904	0.09873131853499062	1.0
PTBXL	14180	20085	13	150	TIK	True	0.10029656823819061	0.002547658807052486	0.018245671747436385	0.10720354385107922	1.0
PTBXL	20316	5924	1	40	TIK	False	0.2160059220514168	0.0031907811132978548	0.01185972820823133	0.031519091480609156	1.0
PTBXL	20316	5924	2	40	TIK	False	0.1473790661836885	0.0036413240811474195	0.013694266468515138	0.03229813275400213	1.0
PTBXL	20316	5924	3	40	TIK	False	0.13074576907333835	0.0035955471457033753	0.012728286186336923	0.029963267025572768	1.0
PTBXL	20316	5924	4	40	TIK	False	0.17930119785489956	0.003471849805936565	0.01247238464248108	0.031612583019678626	1.0
PTBXL	20316	5924	5	40	TIK	False	0.16256348523148914	0.0035434204962421123	0.013482738384173902	0.03305122081005116	1.0
PTBXL	20316	5924	6	40	TIK	False	0.1636328569045499	0.0026210188639707523	0.009978702016264468	0.031334535508830814	1.0
PTBXL	20316	5924	7	40	TIK	False	0.1690825910322427	0.003640094105241181	0.013897431617849385	0.032424398856658904	1.0
PTBXL	20316	5924	8	40	TIK	False	0.16263436908456944	0.0031669011447156754	0.011791621970015057	0.03345355325170941	1.0
PTBXL	20316	5924	9	40	TIK	False	0.14814460506281307	0.0032821901856778793	0.012251182682228913	0.03265703526022009	1.0
PTBXL	20316	5924	10	40	TIK	False	0.19437510713069564	0.003353968133489947	0.011871937341490172	0.032376676890506065	1.0
PTBXL	20316	5924	1	100	TIK	False	0.20714960032137716	0.003286246157556412	0.01201416363495548	0.02368094986108536	1.0
PTBXL	20316	5924	2	100	TIK	False	0.17554664982368354	0.003741984900418966	0.013771842950035019	0.026706524287269915	1.0
PTBXL	20316	5924	3	100	TIK	False	0.18124975098115548	0.0037025400353568752	0.012890450810802503	0.02071839453374481	1.0
PTBXL	20316	5924	4	100	TIK	False	0.16047648593210145	0.003565889339940542	0.012560361487388842	0.025117595004159218	1.0
PTBXL	20316	5924	5	100	TIK	False	0.16734773153005045	0.00361319289333883	0.013594782718276348	0.025224450216452754	1.0
PTBXL	20316	5924	6	100	TIK	False	0.2465291933085673	0.002682620724701463	0.010056656602775252	0.023101351300585916	1.0
PTBXL	20316	5924	7	100	TIK	False	0.20777331285303077	0.003720088238929306	0.013998328107707944	0.023990705102274832	1.0
PTBXL	20316	5924	8	100	TIK	False	0.16394149472069972	0.0032582838100504398	0.011926194221535043	0.025316324860589188	1.0
PTBXL	20316	5924	9	100	TIK	False	0.16190000328067508	0.0033645415816051334	0.012390725792286804	0.024449870907413993	1.0
PTBXL	20316	5924	10	100	TIK	False	0.20783661184887572	0.0034329199901461916	0.011986286037459761	0.024825473496582675	1.0
PTBXL	20316	5924	1	150	TIK	False	0.21656411202233172	0.003286775727739742	0.01201341280672194	0.023687063365350623	1.0
PTBXL	20316	5924	2	150	TIK	False	0.17526622010607376	0.0037424385345545385	0.013770690592291432	0.02669354177491861	1.0
PTBXL	20316	5924	3	150	TIK	False	0.17960349781552767	0.0037030632277034294	0.01288946247119534	0.02077601301095906	1.0
PTBXL	20316	5924	4	150	TIK	False	0.16069888433959018	0.003566196774445496	0.012559289410330281	0.02511209062489792	1.0
PTBXL	20316	5924	5	150	TIK	False	0.1593675037705897	0.0036131442804710214	0.013593940728161145	0.025204500990726877	1.0
PTBXL	20316	5924	6	150	TIK	False	0.24595446005161958	0.0026829491168369464	0.010056329973263846	0.023099243588276707	1.0
PTBXL	20316	5924	7	150	TIK	False	0.2102134041253344	0.0037205188915627714	0.01399782078763069	0.023981397376162932	1.0
PTBXL	20316	5924	8	150	TIK	False	0.16239474104241694	0.0032585871337207995	0.01192518970891769	0.025306535120662894	1.0
PTBXL	20316	5924	9	150	TIK	False	0.17499670987166693	0.0033650310562769008	0.012389952418908718	0.024441595193575926	1.0
PTBXL	20316	5924	10	150	TIK	False	0.22926011466876042	0.0034330934335340827	0.011985302386861676	0.02480478445522942	1.0
PTBXL	20316	5924	1	150	FD	True	0.14486760983476601	0.0020081036633085403	0.00876071597269281	0.03420700705321278	1.0
PTBXL	20316	5924	2	150	FD	True	0.1336878074863547	0.002286479593901805	0.010017279132641449	0.03493013673994215	1.0
PTBXL	20316	5924	3	150	FD	True	0.10762064727479222	0.0022810474663403956	0.009476121926353257	0.03224628027160485	1.0
PTBXL	20316	5924	4	150	FD	True	0.11442695138168887	0.002226902439795967	0.009192919688954625	0.03433466357401141	1.0
PTBXL	20316	5924	5	150	FD	True	0.09319423541209029	0.0022831540922825947	0.010023682691281741	0.0366898232365427	1.0
PTBXL	20316	5924	6	150	FD	True	1.7180582213887536	0.0016696579413477894	0.007424184720574898	0.034341570704381014	1.0
PTBXL	20316	5924	7	150	FD	True	0.10160424921622646	0.00230729754978289	0.010369269985217245	0.035275668514185864	1.0
PTBXL	20316	5924	8	150	FD	True	0.14584836435404377	0.0019856122114391282	0.008730432205302407	0.03539936689275539	1.0
PTBXL	20316	5924	9	150	FD	True	0.08957430658226148	0.002067215734124558	0.009026234726158273	0.035100994149986936	1.0
PTBXL	20316	5924	10	150	FD	True	0.11571201209729846	0.002126477179389389	0.008687986975483442	0.03424491220525536	1.0
PTBXL	20316	5924	1	150	SG	True	0.14674440668397287	0.002005007155360873	0.008756112880303629	0.03446041419964971	1.0
PTBXL	20316	5924	2	150	SG	True	0.13487934113846123	0.0022829229255756324	0.010014574181054147	0.03511661718885559	1.0
PTBXL	20316	5924	3	150	SG	True	0.1085711582969306	0.0022771232861624473	0.009472056613119019	0.03251088388685363	1.0
PTBXL	20316	5924	4	150	SG	True	0.14935759461528303	0.0022229558921351093	0.009192609428120556	0.0345274967090712	1.0
PTBXL	20316	5924	5	150	SG	True	0.09321243676840871	0.0022800317771925808	0.010023764132561949	0.03692218669976725	1.0
PTBXL	20316	5924	6	150	SG	True	4.527202073976383	0.0016673126973124992	0.007422065050027549	0.03457269055008441	1.0
PTBXL	20316	5924	7	150	SG	True	0.10237645626235134	0.002304452140277139	0.010366294523344777	0.035527415542761565	1.0
PTBXL	20316	5924	8	150	SG	True	0.15694440969219597	0.0019825796167737913	0.008726676091024045	0.03564077716413363	1.0
PTBXL	20316	5924	9	150	SG	True	0.08937899995707942	0.0020643638517564354	0.009021140573820096	0.03534690160922762	1.0
PTBXL	20316	5924	10	150	SG	True	0.11832449111959455	0.002123363412855346	0.008684288596140954	0.034471106612320744	1.0
PTBXL	20316	5924	1	150	SPEC	True	0.14493435073428673	0.0020081658090733132	0.008760741579263076	0.034201199054982465	1.0
PTBXL	20316	5924	2	150	SPEC	True	0.1336824941324473	0.002286548822278955	0.010017294306398559	0.03492652875944482	1.0
PTBXL	20316	5924	3	150	SPEC	True	0.10764128472206042	0.0022811249811627685	0.009476147575653553	0.032240051524916456	1.0
PTBXL	20316	5924	4	150	SPEC	True	0.11464771738701872	0.00222697850242048	0.009192923103973492	0.0343307335389601	1.0
PTBXL	20316	5924	5	150	SPEC	True	0.09318283929150997	0.002283215780517609	0.010023683276176918	0.03668468510781366	1.0
PTBXL	20316	5924	6	150	SPEC	True	1.6909907576453445	0.0016697044502250718	0.007424197130356473	0.03433632595683392	1.0
PTBXL	20316	5924	7	150	SPEC	True	0.1016151241219089	0.00230735563933193	0.010369285715369965	0.03526986988589206	1.0
PTBXL	20316	5924	8	150	SPEC	True	0.14578985970915917	0.0019856734513652744	0.008730456423290135	0.035394085460183744	1.0
PTBXL	20316	5924	9	150	SPEC	True	0.08954053465602924	0.002067273990970614	0.009026265185547467	0.035095535349862136	1.0
PTBXL	20316	5924	10	150	SPEC	True	0.1157269104593482	0.0021265383890095133	0.00868800622174888	0.03424000422567515	1.0
PTBXL	20316	5924	1	150	SG0SPEC	True	0.11672088248726827	0.00199607004608091	0.00875072674244033	0.03524619542998715	1.0
PTBXL	20316	5924	2	150	SG0SPEC	True	0.13480311683491566	0.002273542928623664	0.01001064730899881	0.03565756341964172	1.0
PTBXL	20316	5924	3	150	SG0SPEC	True	0.10831598537833577	0.0022666143814599198	0.009466252154868036	0.03332696936523434	1.0
PTBXL	20316	5924	4	150	SG0SPEC	True	0.11841173820872129	0.002213419058337868	0.009190333442065629	0.035124478060657036	1.0
PTBXL	20316	5924	5	150	SG0SPEC	True	0.09519094005706412	0.0022714185908014996	0.010021907977703434	0.037670118547205735	1.0
PTBXL	20316	5924	6	150	SG0SPEC	True	0.5372051343685262	0.001660912557388766	0.00741935330058959	0.03531960454931217	1.0
PTBXL	20316	5924	7	150	SG0SPEC	True	0.1031566769346445	0.0022957669565600116	0.010362190963088309	0.03630491338856237	1.0
PTBXL	20316	5924	8	150	SG0SPEC	True	0.18617344841111066	0.001973624658641606	0.008721832793391527	0.03635435633613299	1.0
PTBXL	20316	5924	9	150	SG0SPEC	True	0.09298447823164091	0.0020555280011655902	0.009015178669275991	0.03609256589048284	1.0
PTBXL	20316	5924	10	150	SG0SPEC	True	0.10566576019142808	0.0021150911944996737	0.008679587500603641	0.035111566521148906	1.0
PTBXL	20316	5924	1	150	TIK	True	0.14858534339074106	0.0019902718600097887	0.008732922677250527	0.03661544118999868	1.0
PTBXL	20316	5924	2	150	TIK	True	0.14882304883421163	0.0022682985130509856	0.010008530940531083	0.03663351010959051	1.0
PTBXL	20316	5924	3	150	TIK	True	0.1262338995749769	0.0022569649584139933	0.00944652855765775	0.0347399010247699	1.0
PTBXL	20316	5924	4	150	TIK	True	0.1372068287647125	0.0022041122685783746	0.009189042750335464	0.036205321607095144	1.0
PTBXL	20316	5924	5	150	TIK	True	0.11086272254533328	0.00226268803929018	0.01001876496864907	0.03896946608009984	1.0
PTBXL	20316	5924	6	150	TIK	True	0.15206631652607205	0.001656209987206245	0.0074158456088733735	0.03663149864048433	1.0
PTBXL	20316	5924	7	150	TIK	True	0.12901186638067508	0.0022896132280580384	0.01034604614066396	0.03764151904434922	1.0
PTBXL	20316	5924	8	150	TIK	True	0.2014531210747173	0.0019671048559298256	0.00870599308902242	0.03762669121415823	1.0
PTBXL	20316	5924	9	150	TIK	True	0.12572286844484598	0.0020489387263039247	0.009004169481088611	0.03741282703771839	1.0
PTBXL	20316	5924	10	150	TIK	True	0.1592666992752065	0.002109224407190775	0.00866308197722801	0.036228124582474555	1.0
PTBXL	15411	9962	1	40	TIK	False	0.11377629772676584	0.005977738322034788	0.015408570662598726	0.013769929275996268	1.0
PTBXL	15411	9962	2	40	TIK	False	0.13357702498050097	0.005858119013428902	0.014905158346199482	0.013844400172955618	1.0
PTBXL	15411	9962	3	40	TIK	False	0.14924937701460073	0.005957325734844705	0.015428445683020134	0.01348535226246914	1.0
PTBXL	15411	9962	4	40	TIK	False	0.17215806104101183	0.006023885124848901	0.015338349765436557	0.010847816564395811	1.0
PTBXL	15411	9962	5	40	TIK	False	0.2384158431236978	0.005889522119487572	0.015066947203852665	0.012183606930174135	1.0
PTBXL	15411	9962	6	40	TIK	False	0.13966694839480767	0.005875194433169276	0.015107049559138148	0.01532195236079913	1.0
PTBXL	15411	9962	7	40	TIK	False	0.17358809200464667	0.0061281882002098215	0.015212454363195106	0.010946734410572862	1.0
PTBXL	15411	9962	8	40	TIK	False	0.15040240548353226	0.006241249513719966	0.015126916328060337	0.011047755503223377	1.0
PTBXL	15411	9962	9	40	TIK	False	0.10199782862519503	0.0061117047161378954	0.015200421088289876	0.007655626213992444	1.0
PTBXL	15411	9962	10	40	TIK	False	0.1563488764763652	0.006067325064516868	0.015414267799269661	0.00826470139583711	1.0
PTBXL	15411	9962	1	100	TIK	False	0.14410972595831675	0.006241950035223593	0.015491723581873128	0.013876970374573716	1.0
PTBXL	15411	9962	2	100	TIK	False	0.10780604560681539	0.00610139968348971	0.01485786441280883	0.012653204598714484	1.0
PTBXL	15411	9962	3	100	TIK	False	0.2530218164963216	0.006222767284797239	0.0153860802715321	0.013924693538299643	1.0
PTBXL	15411	9962	4	100	TIK	False	0.12008643153209302	0.006325642234417969	0.015283656436048704	0.01301335448093541	1.0
PTBXL	15411	9962	5	100	TIK	False	0.11809623032907639	0.00616284194903252	0.015027767410894321	0.014212877573152441	1.0
PTBXL	15411	9962	6	100	TIK	False	0.13219926434662493	0.006154775616096908	0.015089188075842383	0.014378079049041448	1.0
PTBXL	15411	9962	7	100	TIK	False	0.11747687182588872	0.00641649812408728	0.015291613034571246	0.013263556730675476	1.0
PTBXL	15411	9962	8	100	TIK	False	0.21387571287363183	0.006537305452938397	0.015158031562263417	0.016626824093806704	1.0
PTBXL	15411	9962	9	100	TIK	False	0.09536633934008848	0.0063853287131750095	0.015287594096494323	0.011283320750889003	1.0
PTBXL	15411	9962	10	100	TIK	False	0.10260854438185008	0.00637611987756798	0.01538393925583303	0.011142420789723396	1.0
PTBXL	15411	9962	1	150	TIK	False	0.1451346530566997	0.006243046672246548	0.015491181494377332	0.0142623405604237	1.0
PTBXL	15411	9962	2	150	TIK	False	0.10770728226593759	0.006102768548593867	0.014857868231578423	0.012666656604702018	1.0
PTBXL	15411	9962	3	150	TIK	False	0.24945754248834195	0.006223532973977234	0.015384267876546821	0.013959890812411866	1.0
PTBXL	15411	9962	4	150	TIK	False	0.12101284336226935	0.006326616607387662	0.015282444406987897	0.013404202384032017	1.0
PTBXL	15411	9962	5	150	TIK	False	0.1182372820797247	0.006164483821799593	0.015027325899065353	0.014506033763094952	1.0
PTBXL	15411	9962	6	150	TIK	False	0.13192481522544675	0.006155562104021203	0.015087244570568255	0.014685560183187002	1.0
PTBXL	15411	9962	7	150	TIK	False	0.11839670770394715	0.00641775632994448	0.015289624900828662	0.013507477078340425	1.0
PTBXL	15411	9962	8	150	TIK	False	0.21263616793769924	0.006538644514485941	0.015155895881365906	0.016941736674280634	1.0
PTBXL	15411	9962	9	150	TIK	False	0.09556993475625945	0.006385938103318013	0.015286889374156095	0.011556481418812641	1.0
PTBXL	15411	9962	10	150	TIK	False	0.10325027348212489	0.0063772683209407524	0.01538333593186102	0.011296473833587296	1.0
PTBXL	15411	9962	1	150	FD	True	0.13579405967688638	0.00436474259372237	0.011814765653653622	0.01328005247630286	1.0
PTBXL	15411	9962	2	150	FD	True	0.13069724992182308	0.004311291767089224	0.011438228856106568	0.013226173302019096	1.0
PTBXL	15411	9962	3	150	FD	True	0.09483497644551261	0.004380727893030053	0.011863505131431399	0.013328062172176422	1.0
PTBXL	15411	9962	4	150	FD	True	0.10409923838605768	0.00443263039224612	0.011667205717152273	0.011388917685394882	1.0
PTBXL	15411	9962	5	150	FD	True	0.1416053496649922	0.00432673587717074	0.01153389671813457	0.012011748574252273	1.0
PTBXL	15411	9962	6	150	FD	True	0.1464070476975893	0.0043184333192934935	0.011486926899097676	0.014111339319055087	1.0
PTBXL	15411	9962	7	150	FD	True	0.09708693691396941	0.004492701790257802	0.011587128097284417	0.011128296267895502	1.0
PTBXL	15411	9962	8	150	FD	True	0.09222529592620612	0.004540138446694835	0.011683216082955465	0.01121548793132233	1.0
PTBXL	15411	9962	9	150	FD	True	0.09196854877875567	0.0044498834690329244	0.011607383287497974	0.008707022705550486	1.0
PTBXL	15411	9962	10	150	FD	True	0.08380134862238431	0.004479306136912675	0.011739908298762257	0.008695420768494024	1.0
PTBXL	15411	9962	1	150	SG	True	0.1405318545828293	0.0043585257967767126	0.011825037325189847	0.013345689895028604	1.0
PTBXL	15411	9962	2	150	SG	True	0.12777811309063425	0.004306676956658386	0.011449168429062474	0.013264158787922236	1.0
PTBXL	15411	9962	3	150	SG	True	0.09712322371090566	0.004374411475643733	0.011876294266126486	0.013381525295557677	1.0
PTBXL	15411	9962	4	150	SG	True	0.10318750139301713	0.004426214538010871	0.011680770699963872	0.01143986602274529	1.0
PTBXL	15411	9962	5	150	SG	True	0.1421720194688368	0.004320505298924925	0.011547694834927192	0.012084083943017727	1.0
PTBXL	15411	9962	6	150	SG	True	0.1445591858761773	0.004312460030220555	0.011501278131079372	0.014143046727298266	1.0
PTBXL	15411	9962	7	150	SG	True	0.09651435573938034	0.004486367158155779	0.011598025966844222	0.011201669679388133	1.0
PTBXL	15411	9962	8	150	SG	True	0.09218267055128208	0.00453261080931252	0.011692940646894738	0.011140803327940138	1.0
PTBXL	15411	9962	9	150	SG	True	0.09108816578185643	0.0044443959227187775	0.011617844040076012	0.008619519027561081	1.0
PTBXL	15411	9962	10	150	SG	True	0.08356592696516281	0.004473507787777337	0.011751934442902923	0.00859934518134104	1.0
PTBXL	15411	9962	1	150	SPEC	True	0.13570547454818455	0.004364858727548399	0.011814719394113467	0.013278358239617179	1.0
PTBXL	15411	9962	2	150	SPEC	True	0.13074512762424384	0.004311378828527246	0.011438170512396536	0.013225424580179642	1.0
PTBXL	15411	9962	3	150	SPEC	True	0.09480332256250194	0.004380845549453749	0.011863442168011065	0.013326934712745974	1.0
PTBXL	15411	9962	4	150	SPEC	True	0.10413207555034945	0.0044327494217368145	0.011667134403536368	0.01138772767680653	1.0
PTBXL	15411	9962	5	150	SPEC	True	0.14159455044438718	0.0043268507659533035	0.011533824162769409	0.0120097992392832	1.0
PTBXL	15411	9962	6	150	SPEC	True	0.146461042498044	0.004318543841619141	0.01148684994709124	0.014110939184583232	1.0
PTBXL	15411	9962	7	150	SPEC	True	0.09711910824165505	0.004492821124416688	0.011587069367105293	0.01112618949163055	1.0
PTBXL	15411	9962	8	150	SPEC	True	0.09224356278181309	0.004540280383146692	0.011683178817767932	0.011223368471831353	1.0
PTBXL	15411	9962	9	150	SPEC	True	0.09199365040290243	0.004449986862290414	0.011607337266137293	0.008713524235665734	1.0
PTBXL	15411	9962	10	150	SPEC	True	0.08381671970390962	0.00447941505437021	0.01173984843262153	0.008703164038984442	1.0
PTBXL	15411	9962	1	150	SG0SPEC	True	0.13832574214536167	0.004345897189001906	0.011834639264133568	0.013484422873064594	1.0
PTBXL	15411	9962	2	150	SG0SPEC	True	0.12560307301297952	0.004296398827911207	0.011459941663784388	0.013325293740524241	1.0
PTBXL	15411	9962	3	150	SG0SPEC	True	0.10335482439805274	0.0043607887108766735	0.011888030192831477	0.013477213387319078	1.0
PTBXL	15411	9962	4	150	SG0SPEC	True	0.10267800311584377	0.004412237443714459	0.011693579018673317	0.01158382274276998	1.0
PTBXL	15411	9962	5	150	SG0SPEC	True	0.12948209347911416	0.004308912127350986	0.011560663575291242	0.01225682083166061	1.0
PTBXL	15411	9962	6	150	SG0SPEC	True	0.13931721131863029	0.004300080840738692	0.011514825194095352	0.014164521747065817	1.0
PTBXL	15411	9962	7	150	SG0SPEC	True	0.09581803039185563	0.0044718533759057575	0.011608597670211586	0.011401183603570389	1.0
PTBXL	15411	9962	8	150	SG0SPEC	True	0.09270301600590719	0.004515296424643835	0.011701798153066812	0.011036477753745898	1.0
PTBXL	15411	9962	9	150	SG0SPEC	True	0.0920274546332971	0.004431516593776897	0.011627187012395495	0.00825226998666128	1.0
PTBXL	15411	9962	10	150	SG0SPEC	True	0.08346233695292982	0.004460241005140222	0.011762989119621231	0.00850832595940502	1.0
PTBXL	15411	9962	1	150	TIK	True	0.12039489854480442	0.004319638050033095	0.011836893489506613	0.013699162337837452	1.0
PTBXL	15411	9962	2	150	TIK	True	0.12437139736005011	0.004272757195678479	0.011464770680089786	0.013429936669934328	1.0
PTBXL	15411	9962	3	150	TIK	True	0.11693339540227927	0.0043318952548579365	0.011894684477132262	0.013613427889471794	1.0
PTBXL	15411	9962	4	150	TIK	True	0.10644710505097918	0.00438168445755951	0.011705091305922831	0.011819165799638513	1.0
PTBXL	15411	9962	5	150	TIK	True	0.1101572044083259	0.0042837740941728914	0.011572006454588533	0.012494121791702088	1.0
PTBXL	15411	9962	6	150	TIK	True	0.13287207696631004	0.004272772397594432	0.011527082234905697	0.014226815535748238	1.0
PTBXL	15411	9962	7	150	TIK	True	0.09884075381884204	0.00444052907216715	0.01161470984490636	0.011689874883913614	1.0
PTBXL	15411	9962	8	150	TIK	True	0.10031342615554843	0.004480627025450254	0.011704752419653507	0.011149248434712834	1.0
PTBXL	15411	9962	9	150	TIK	True	0.10009255046865186	0.00440348844264805	0.01163093862214913	0.008234296274191961	1.0
PTBXL	15411	9962	10	150	TIK	True	0.08608547054492764	0.004430192124524264	0.01176923400853635	0.008677976753733746	1.0
PTBXL	8007	15461	1	40	TIK	False	0.19457171748734856	0.004365485130010428	0.02028840277654598	0.008466711400841213	1.0
PTBXL	8007	15461	2	40	TIK	False	0.10164975881101232	0.00429711136367857	0.019714386499585828	0.008845926784923876	1.0
PTBXL	8007	15461	3	40	TIK	False	0.09949669370480141	0.004424108082069865	0.019624854176104798	0.01200051452246411	1.0
PTBXL	8007	15461	4	40	TIK	False	0.2595179685184262	0.004343720067158935	0.02053033508750057	0.008916185487990965	1.0
PTBXL	8007	15461	5	40	TIK	False	0.24712339214877702	0.004459412684471343	0.020705374875837006	0.007488229987115945	1.0
PTBXL	8007	15461	6	40	TIK	False	0.17786605682834408	0.004260319354432442	0.01888563732052327	0.015609718299640786	1.0
PTBXL	8007	15461	7	40	TIK	False	0.14461113460266833	0.003325701237993062	0.01595160484068743	0.011264771931521513	1.0
PTBXL	8007	15461	1	100	TIK	False	0.16130714197864526	0.004535875221727413	0.02070873668769466	0.025194343048810037	1.0
PTBXL	8007	15461	2	100	TIK	False	0.15457305629163326	0.0044876597715708755	0.020236000578797177	0.024723421323405742	1.0
PTBXL	8007	15461	3	100	TIK	False	0.11025189756462286	0.004594707146635726	0.01998369217121141	0.013694299848083168	1.0
PTBXL	8007	15461	4	100	TIK	False	0.14188597740603442	0.004554505414884049	0.020999750765813303	0.02287726939348694	1.0
PTBXL	8007	15461	5	100	TIK	False	0.12252172064758614	0.0046608528532533725	0.02120968126002045	0.02162861046344356	1.0
PTBXL	8007	15461	6	100	TIK	False	0.09968447973082373	0.004422216680417787	0.019190207218283364	0.010307097664540455	1.0
PTBXL	8007	15461	7	100	TIK	False	0.16572544684155455	0.003415705481528392	0.016202858717820196	0.02211473268611694	1.0
PTBXL	8007	15461	1	150	TIK	False	0.16265350407786336	0.004535887532848501	0.020708786547658828	0.025214467399573337	1.0
PTBXL	8007	15461	2	150	TIK	False	0.1544688526670642	0.004488550221806899	0.020235363217225976	0.02467400049728492	1.0
PTBXL	8007	15461	3	150	TIK	False	0.109961031322368	0.0045951011993290505	0.01998255259772618	0.013737313017710175	1.0
PTBXL	8007	15461	4	150	TIK	False	0.14178072098802957	0.004554228912471526	0.021000206607890207	0.022889091480390845	1.0
PTBXL	8007	15461	5	150	TIK	False	0.12337851300478378	0.004660725557206524	0.02121013034465971	0.021644557212560152	1.0
PTBXL	8007	15461	6	150	TIK	False	0.09915511106546455	0.0044224296755564114	0.019189373184371264	0.010178570182964862	1.0
PTBXL	8007	15461	7	150	TIK	False	0.1668623051198792	0.0034155884138162146	0.016202640360526443	0.02219197957559212	1.0
PTBXL	8007	15461	1	150	FD	True	0.0804174858458942	0.0031325532419125505	0.01706673632669993	0.013937772460700316	1.0
PTBXL	8007	15461	2	150	FD	True	0.10019019322472866	0.00307915720461585	0.01662048881565101	0.014725137486340415	1.0
PTBXL	8007	15461	3	150	FD	True	0.1016143019853673	0.00316910386445408	0.016335670213815545	0.015531639776566911	1.0
PTBXL	8007	15461	4	150	FD	True	0.09095302547698605	0.003120652393027736	0.017220783015690005	0.013518621600926357	1.0
PTBXL	8007	15461	5	150	FD	True	0.08579686850079934	0.003197404395053652	0.01738734825362832	0.011750756279112776	1.0
PTBXL	8007	15461	6	150	FD	True	0.10060955208529812	0.0030480738471814024	0.015694825788018167	0.018454186491129496	1.0
PTBXL	8007	15461	7	150	FD	True	0.10332401369285392	0.0023603482414914353	0.013362854762028696	0.015515785316951454	1.0
PTBXL	8007	15461	1	150	SG	True	0.07969584985478763	0.0031292794105847923	0.01706185140895378	0.013814841963284807	1.0
PTBXL	8007	15461	2	150	SG	True	0.10244694526764468	0.0030752419459753265	0.0166145538279298	0.014603594552339984	1.0
PTBXL	8007	15461	3	150	SG	True	0.10283087356563667	0.0031654990283300514	0.01633874591522865	0.015720080168683533	1.0
PTBXL	8007	15461	4	150	SG	True	0.09030940555426324	0.0031181979089597977	0.017213224350787378	0.01344503781492799	1.0
PTBXL	8007	15461	5	150	SG	True	0.08413848009567972	0.0031946617118077665	0.01738018244933362	0.011681963200476212	1.0
PTBXL	8007	15461	6	150	SG	True	0.10084326274686761	0.0030449470242698853	0.0156980459992992	0.018653428458458715	1.0
PTBXL	8007	15461	7	150	SG	True	0.1021998454797586	0.002357985439181378	0.01336165864800987	0.01547100242527805	1.0
PTBXL	8007	15461	1	150	SPEC	True	0.08041843957560055	0.0031326143646432693	0.017066775327411292	0.013948780072281307	1.0
PTBXL	8007	15461	2	150	SPEC	True	0.10013954960294989	0.003079231597315467	0.01662054102635947	0.014736475499762883	1.0
PTBXL	8007	15461	3	150	SPEC	True	0.10157444921054204	0.003169172875606298	0.01633568393630222	0.015527275225358093	1.0
PTBXL	8007	15461	4	150	SPEC	True	0.09095420692273301	0.0031206992220556167	0.01722084375428177	0.013527062321414518	1.0
PTBXL	8007	15461	5	150	SPEC	True	0.08582216571430716	0.0031974562841292856	0.01738740943856805	0.01175944096125047	1.0
PTBXL	8007	15461	6	150	SPEC	True	0.10062995080697715	0.00304813255886183	0.01569484061409779	0.018448324301732783	1.0
PTBXL	8007	15461	7	150	SPEC	True	0.10342904483034117	0.002360392290776189	0.01336287018470483	0.015525080263359302	1.0
PTBXL	8007	15461	1	150	SG0SPEC	True	0.07953445682264221	0.0031229842021292535	0.01705772886932483	0.012878820330642323	1.0
PTBXL	8007	15461	2	150	SG0SPEC	True	0.10759718785520835	0.0030672630337865063	0.01660956506436885	0.013597486885154563	1.0
PTBXL	8007	15461	3	150	SG0SPEC	True	0.10841807169350436	0.0031571960920458047	0.016339992295554783	0.016460898782532256	1.0
PTBXL	8007	15461	4	150	SG0SPEC	True	0.08909280784038397	0.0031130307212326284	0.017206121194038065	0.012850737287912195	1.0
PTBXL	8007	15461	5	150	SG0SPEC	True	0.08138565376275209	0.003188942195833655	0.017373766143299947	0.011276249979783558	1.0
PTBXL	8007	15461	6	150	SG0SPEC	True	0.09677597751530426	0.0030382616438626637	0.015699365955532205	0.019392923850226892	1.0
PTBXL	8007	15461	7	150	SG0SPEC	True	0.10463283917816284	0.0023536364788875586	0.01336066892097279	0.015310280092002092	1.0
PTBXL	8007	15461	1	150	TIK	True	0.0793067257639616	0.003109938381124703	0.01698605021871141	0.011870789200215276	1.0
PTBXL	8007	15461	2	150	TIK	True	0.11239835699582501	0.003052534395696043	0.016533222330461433	0.012648945332451018	1.0
PTBXL	8007	15461	3	150	TIK	True	0.11693608887699365	0.003140157571588138	0.016276400571137363	0.01775852989400251	1.0
PTBXL	8007	15461	4	150	TIK	True	0.08888152560249533	0.0031006835098048103	0.017136141023206607	0.01237551915855636	1.0
PTBXL	8007	15461	5	150	TIK	True	0.0806875890085305	0.0031759968014693036	0.017298342408104225	0.011302973933051746	1.0
PTBXL	8007	15461	6	150	TIK	True	0.10216596921051517	0.00302414841668844	0.015644974709141286	0.020563206115498438	1.0
PTBXL	8007	15461	7	150	TIK	True	0.11825563991558646	0.0023462837570467463	0.013320528518854291	0.016178391645410108	1.0
PTBXL	6323	3165	1	40	TIK	False	0.1706094928104279	0.0022907669627877064	0.010982211870039544	0.016553243374178517	1.0
PTBXL	6323	3165	2	40	TIK	False	0.18047914242950175	0.003010343806925822	0.015857316478189956	0.024984672447506635	1.0
PTBXL	6323	3165	3	40	TIK	False	0.11366225104394605	0.0028908724970864996	0.014635340197421146	0.015178784759776283	1.0
PTBXL	6323	3165	4	40	TIK	False	0.39465212758879603	0.002948428175532758	0.015961239135716895	0.028694491988925895	1.0
PTBXL	6323	3165	5	40	TIK	False	0.18746715211397333	0.003030314283990523	0.01603537798682865	0.027448336476993306	1.0
PTBXL	6323	3165	6	40	TIK	False	0.13762364803716143	0.0024473851863698933	0.01212762756728426	0.01843609318451257	1.0
PTBXL	6323	3165	7	40	TIK	False	0.24544162968486516	0.002468854433280455	0.013315621464543985	0.027792122803100137	1.0
PTBXL	6323	3165	8	40	TIK	False	0.1513276174273267	0.002399945898134413	0.014178713475241873	0.042059952795101614	1.0
PTBXL	6323	3165	9	40	TIK	False	0.13365997983435635	0.00257099264205354	0.014927473878735073	0.04564691737688037	1.0
PTBXL	6323	3165	1	100	TIK	False	0.15762362018056544	0.002367177793751379	0.011190352385072638	0.03021474231523266	1.0
PTBXL	6323	3165	2	100	TIK	False	0.1925167985739132	0.003102845301494461	0.016105016053867834	0.03336990279905803	1.0
PTBXL	6323	3165	3	100	TIK	False	0.18108038499390466	0.0029584055177160774	0.014801992962087118	0.01709336910986137	1.0
PTBXL	6323	3165	4	100	TIK	False	0.22555043827416937	0.003066919125525308	0.01623063353843999	0.03829689375235224	1.0
PTBXL	6323	3165	5	100	TIK	False	0.16599404279750218	0.003123125519732131	0.016298123050046513	0.0334369756490422	1.0
PTBXL	6323	3165	6	100	TIK	False	0.2943393769483202	0.0025323828993373564	0.012325776262171939	0.0181210160762158	1.0
PTBXL	6323	3165	7	100	TIK	False	0.19083516456029642	0.002541878531363018	0.013452233933977566	0.03256218345192855	1.0
PTBXL	6323	3165	8	100	TIK	False	0.16268147633557592	0.0024923488603347185	0.014424295981770719	0.0591355391541138	1.0
PTBXL	6323	3165	9	100	TIK	False	0.172749881632492	0.0026499526826736348	0.015246988739615922	0.056995667110742276	1.0
PTBXL	6323	3165	1	150	TIK	False	0.1567244504026313	0.0023668912932819828	0.011191966232280406	0.030204847335472438	1.0
PTBXL	6323	3165	2	150	TIK	False	0.19305834836702587	0.0031020565056441	0.01610761268090946	0.033464081530804504	1.0
PTBXL	6323	3165	3	150	TIK	False	0.17680461592297736	0.002957132634717415	0.014804828331427364	0.016840351448744212	1.0
PTBXL	6323	3165	4	150	TIK	False	0.21437896104595053	0.0030655380213555163	0.01623286409642633	0.038406920700822425	1.0
PTBXL	6323	3165	5	150	TIK	False	0.16374048935247842	0.0031216097839550042	0.016300756148990316	0.03360835747776634	1.0
PTBXL	6323	3165	6	150	TIK	False	0.21493092747897916	0.0025316273674538853	0.012327992444949889	0.018369854184929243	1.0
PTBXL	6323	3165	7	150	TIK	False	0.1921509784443214	0.0025412946589983294	0.013453790184551298	0.03226305163581335	1.0
PTBXL	6323	3165	8	150	TIK	False	0.15921378706830683	0.002492003628348429	0.01442634531326896	0.05920575766828924	1.0
PTBXL	6323	3165	9	150	TIK	False	0.1598261456715909	0.0026489600426196323	0.015249224793332891	0.057018736676941746	1.0
PTBXL	6323	3165	1	150	FD	True	0.14212360891069922	0.0015047959746324717	0.00899294558876906	0.00919009035160252	1.0
PTBXL	6323	3165	2	150	FD	True	0.1098273690153581	0.0020555545726715823	0.013294371506606908	0.029161172065279756	1.0
PTBXL	6323	3165	3	150	FD	True	0.10688137014761145	0.0019722974354527824	0.012108211213049865	0.016886592848233576	1.0
PTBXL	6323	3165	4	150	FD	True	0.16645216585195305	0.00204607521003559	0.013352359939220126	0.03392798623217066	1.0
PTBXL	6323	3165	5	150	FD	True	0.09640551849938046	0.002082802573210306	0.013476126876802783	0.03118049913931372	1.0
PTBXL	6323	3165	6	150	FD	True	0.11047025292028137	0.0016500941830837423	0.010015418649544031	0.018210660997442667	1.0
PTBXL	6323	3165	7	150	FD	True	0.13052387755981704	0.0016973613339348024	0.01110033961056072	0.031602288028400295	1.0
PTBXL	6323	3165	8	150	FD	True	0.16211885656747713	0.0016707277919725313	0.011852676205590258	0.04575146171839173	1.0
PTBXL	6323	3165	9	150	FD	True	0.0787075084656997	0.00179321879163554	0.012526462932509747	0.04705695537682213	1.0
PTBXL	6323	3165	1	150	SG	True	0.12788336445366608	0.0015050161453116038	0.008990758318404134	0.009618657810317564	1.0
PTBXL	6323	3165	2	150	SG	True	0.10952773930542309	0.0020559914864372703	0.013297322821118052	0.029263446257429004	1.0
PTBXL	6323	3165	3	150	SG	True	0.11105906179546328	0.0019723035129963645	0.012109986761753332	0.01729134714026528	1.0
PTBXL	6323	3165	4	150	SG	True	0.1810235924446256	0.0020455238959479387	0.013352435861827482	0.03397015757824882	1.0
PTBXL	6323	3165	5	150	SG	True	0.09559524308806208	0.0020829746781082363	0.013478814874976451	0.031211659863384922	1.0
PTBXL	6323	3165	6	150	SG	True	0.1628908873419918	0.0016499859246059503	0.010014593078020561	0.01840384387854914	1.0
PTBXL	6323	3165	7	150	SG	True	0.09596451511136223	0.0016973078686301534	0.011104977774424138	0.031823434255442186	1.0
PTBXL	6323	3165	8	150	SG	True	0.11824493898284412	0.0016704395632942239	0.011851188186126231	0.04562978312283133	1.0
PTBXL	6323	3165	9	150	SG	True	0.07777522141403673	0.0017931517971463782	0.012523366315853176	0.04697667716075543	1.0
PTBXL	6323	3165	1	150	SPEC	True	0.14221738047588256	0.0015048003243048522	0.008992997720225507	0.009183070236195032	1.0
PTBXL	6323	3165	2	150	SPEC	True	0.10982417774005887	0.0020555538873904895	0.013294405375510274	0.02916044427727527	1.0
PTBXL	6323	3165	3	150	SPEC	True	0.1067967010639431	0.001972304471714335	0.0121082479268704	0.016873829211412634	1.0
PTBXL	6323	3165	4	150	SPEC	True	0.16591467862839776	0.0020460920667761126	0.013352403740080525	0.03392975416043048	1.0
PTBXL	6323	3165	5	150	SPEC	True	0.09644937928838251	0.0020828067811902874	0.01347616021402142	0.031183260286274685	1.0
PTBXL	6323	3165	6	150	SPEC	True	0.10976907575050333	0.0016501037588092316	0.010015458226103108	0.018209742429300114	1.0
PTBXL	6323	3165	7	150	SPEC	True	0.13410743652476137	0.0016973666002229556	0.011100350365084062	0.03159685880950073	1.0
PTBXL	6323	3165	8	150	SPEC	True	0.1604432985845666	0.0016707404429071435	0.011852713725962204	0.04576028732163146	1.0
PTBXL	6323	3165	9	150	SPEC	True	0.07871098824308896	0.0017932257288992388	0.012526510110861191	0.04706358868076417	1.0
PTBXL	6323	3165	1	150	SG0SPEC	True	0.14099835818165138	0.0015021412507910537	0.008987205642839629	0.010010576260431815	1.0
PTBXL	6323	3165	2	150	SG0SPEC	True	0.11640234776582965	0.002053914477110944	0.013297303239456283	0.029497867614646255	1.0
PTBXL	6323	3165	3	150	SG0SPEC	True	0.12102106482562837	0.001969117697967677	0.012109896033341293	0.018152981726646318	1.0
PTBXL	6323	3165	4	150	SG0SPEC	True	0.11530505544909142	0.0020416438790273523	0.013350886939549873	0.03392766606110031	1.0
PTBXL	6323	3165	5	150	SG0SPEC	True	0.08672340197014526	0.0020801433439607705	0.0134786422952049	0.03125608548855176	1.0
PTBXL	6323	3165	6	150	SG0SPEC	True	0.10831778667437506	0.001646539404518804	0.010012630505615778	0.018845298184280757	1.0
PTBXL	6323	3165	7	150	SG0SPEC	True	0.08934746179181716	0.0016955398700973137	0.01110717781439672	0.032471287619483244	1.0
PTBXL	6323	3165	8	150	SG0SPEC	True	0.1087983305884757	0.0016677075274761206	0.011849060193579996	0.044777161227171305	1.0
PTBXL	6323	3165	9	150	SG0SPEC	True	0.07745792366402086	0.0017905974283231305	0.012520084664370459	0.046301616248633076	1.0
PTBXL	6323	3165	1	150	TIK	True	0.1382735017349748	0.0014989364970201284	0.008971525691077354	0.010496647863448942	1.0
PTBXL	6323	3165	2	150	TIK	True	0.09508692708759438	0.0020512638735893755	0.013272682631490179	0.03021545344245396	1.0
PTBXL	6323	3165	3	150	TIK	True	0.10480263028395898	0.0019642207034296934	0.012093794012314333	0.01940400058992718	1.0
PTBXL	6323	3165	4	150	TIK	True	0.10441173968166075	0.002035588328606527	0.013320387795522628	0.03403917668691825	1.0
PTBXL	6323	3165	5	150	TIK	True	0.07915546487662661	0.0020762937593498407	0.013453193234668714	0.031781299729597035	1.0
PTBXL	6323	3165	6	150	TIK	True	0.0969543389311572	0.001642017584227256	0.009992027757739696	0.019387390251677697	1.0
PTBXL	6323	3165	7	150	TIK	True	0.12664188357549333	0.0016936526411989161	0.011092553852351755	0.03351361903744383	1.0
PTBXL	6323	3165	8	150	TIK	True	0.10198707725176002	0.0016639532816255366	0.01181784899792681	0.04366184073799515	1.0
PTBXL	6323	3165	9	150	TIK	True	0.09527127631502144	0.00178679139447902	0.012482689438898811	0.045351357622592334	1.0
PTBXL	15917	7348	1	40	TIK	False	0.1769622752192337	0.0016831281543280114	0.009047734874438407	0.1246309841402396	1.0
PTBXL	15917	7348	2	40	TIK	False	0.15370876173161158	0.0016011958687262146	0.008382289031105874	0.129770289471546	1.0
PTBXL	15917	7348	3	40	TIK	False	0.14556151922818472	0.001877774681522754	0.010657692569580475	0.11670828259170744	1.0
PTBXL	15917	7348	4	40	TIK	False	0.17323564803334124	0.00159138689026847	0.008656172101841879	0.12073084581241492	1.0
PTBXL	15917	7348	5	40	TIK	False	0.14137774043897483	0.0017697032404571933	0.009250082153483538	0.12596543087481252	1.0
PTBXL	15917	7348	6	40	TIK	False	0.15340383889038972	0.0012439489729404107	0.006664045892704124	0.13195816008119282	1.0
PTBXL	15917	7348	7	40	TIK	False	0.17051354068459315	0.0015526702553398726	0.0086946409321891	0.1176476106923833	1.0
PTBXL	15917	7348	8	40	TIK	False	0.19019578221347622	0.0015674970421146292	0.008790864519690692	0.12362840253688254	1.0
PTBXL	15917	7348	9	40	TIK	False	0.14468347588776245	0.001368796046086675	0.007094156834439443	0.1321532537239761	1.0
PTBXL	15917	7348	1	100	TIK	False	0.15801585294449047	0.0017461205659356366	0.00922766808334924	0.13607578231230033	1.0
PTBXL	15917	7348	2	100	TIK	False	0.20197557526957124	0.001664990668064497	0.008552719068453727	0.1430757487244833	1.0
PTBXL	15917	7348	3	100	TIK	False	0.13327508581816322	0.0019387183012093637	0.010841417616095689	0.12785513301505352	1.0
PTBXL	15917	7348	4	100	TIK	False	0.11574959982941926	0.00163973600821559	0.008787657906401847	0.12861125042821994	1.0
PTBXL	15917	7348	5	100	TIK	False	0.24587072963055812	0.0018267583455527376	0.009358054555629922	0.1369708911312916	1.0
PTBXL	15917	7348	6	100	TIK	False	0.17694774122921522	0.0012979141585232105	0.006786572888695473	0.1427925359738525	1.0
PTBXL	15917	7348	7	100	TIK	False	0.17233517270467444	0.00160156643795051	0.008812348769649257	0.12500883227631537	1.0
PTBXL	15917	7348	8	100	TIK	False	0.18850418821318857	0.0016479408685744082	0.008997208189362558	0.13724985981899393	1.0
PTBXL	15917	7348	9	100	TIK	False	0.14380581943321835	0.0014262019562007618	0.007258376265826668	0.14414570159000273	1.0
PTBXL	15917	7348	1	150	TIK	False	0.16264879503403576	0.0017462382632179537	0.009227636357562043	0.13609799833728536	1.0
PTBXL	15917	7348	2	150	TIK	False	0.20846091381271123	0.001664951199169389	0.008552392363998887	0.14310846758965373	1.0
PTBXL	15917	7348	3	150	TIK	False	0.13512040602274464	0.0019390738434907845	0.010841210363630286	0.12786433570757805	1.0
PTBXL	15917	7348	4	150	TIK	False	0.1392019242307453	0.001639992327847569	0.008787179538644739	0.1286321595518724	1.0
PTBXL	15917	7348	5	150	TIK	False	0.22883545306280778	0.0018267991091952566	0.009357810907038433	0.1369993986902549	1.0
PTBXL	15917	7348	6	150	TIK	False	0.17318802698851682	0.001297946080160115	0.006786519611689848	0.1428327314505735	1.0
PTBXL	15917	7348	7	150	TIK	False	0.17759021780748704	0.0016021399166746121	0.008812030032538914	0.1250270213026756	1.0
PTBXL	15917	7348	8	150	TIK	False	0.18791110904146355	0.001648411708310257	0.008996909991624918	0.13726860612325276	1.0
PTBXL	15917	7348	9	150	TIK	False	0.15104857005121758	0.0014262079574887657	0.007258521916387733	0.14415408697303303	1.0
PTBXL	15917	7348	1	150	FD	True	0.08577037613020994	0.0011336965443979239	0.007822709601968715	0.11178774430996752	1.0
PTBXL	15917	7348	2	150	FD	True	0.1290301108946369	0.0010822453873271342	0.007262583030924769	0.11691252474330999	1.0
PTBXL	15917	7348	3	150	FD	True	0.07501617015384751	0.001267889218012049	0.009142857849362421	0.10446247912333645	1.0
PTBXL	15917	7348	4	150	FD	True	0.12400038577435572	0.0010672017916378363	0.007399307036009997	0.10829975480446041	1.0
PTBXL	15917	7348	5	150	FD	True	0.07636833992577395	0.0011955277759274601	0.007871162933059677	0.11350314510710274	1.0
PTBXL	15917	7348	6	150	FD	True	0.0907646049825246	0.0008467171565917869	0.005776394429670819	0.11845390354950094	1.0
PTBXL	15917	7348	7	150	FD	True	0.08968789300183315	0.0010516522989308893	0.007432307198905543	0.10548521873487011	1.0
PTBXL	15917	7348	8	150	FD	True	0.10670806342757565	0.0010613000286470464	0.0075331577625331655	0.11086819833547652	1.0
PTBXL	15917	7348	9	150	FD	True	0.10419684789616102	0.0009218191655404319	0.006137007052503473	0.11934354101106999	1.0
PTBXL	15917	7348	1	150	SG	True	0.09127285237216087	0.001132200354326008	0.007815914321757173	0.11165238009956503	1.0
PTBXL	15917	7348	2	150	SG	True	0.13519428117805263	0.0010810180767183934	0.007256346589547639	0.11674682241502453	1.0
PTBXL	15917	7348	3	150	SG	True	0.07572442523998353	0.0012661578687152232	0.009133054459871757	0.1043133970902656	1.0
PTBXL	15917	7348	4	150	SG	True	0.1205020197254302	0.0010657957565327987	0.007392045237408319	0.1082309102633106	1.0
PTBXL	15917	7348	5	150	SG	True	0.07656987119763041	0.0011942667898255266	0.007865248812573578	0.11337342331995288	1.0
PTBXL	15917	7348	6	150	SG	True	0.0908490623458967	0.0008456657669068282	0.005771938158198512	0.11832228302905665	1.0
PTBXL	15917	7348	7	150	SG	True	0.07907409324228497	0.001050017493702523	0.007425487849879156	0.10542826368114956	1.0
PTBXL	15917	7348	8	150	SG	True	0.10632677405985079	0.0010596236483935246	0.007524195933374529	0.11067894288024635	1.0
PTBXL	15917	7348	9	150	SG	True	0.10710999596115446	0.0009206765029292917	0.006131192916698276	0.1191926702145938	1.0
PTBXL	15917	7348	1	150	SPEC	True	0.08581123551586696	0.0011337276538766412	0.007822746961356914	0.11180200687626761	1.0
PTBXL	15917	7348	2	150	SPEC	True	0.12878904512449074	0.0010822722569566131	0.0072626170469838195	0.11692797559922993	1.0
PTBXL	15917	7348	3	150	SPEC	True	0.075153068503502	0.0012679254054173339	0.009142910261557214	0.10447672198173619	1.0
PTBXL	15917	7348	4	150	SPEC	True	0.12419778835860956	0.0010672310268863452	0.0073993454100388985	0.10831135988026225	1.0
PTBXL	15917	7348	5	150	SPEC	True	0.07639487187059746	0.0011955552422016457	0.0078711945731112	0.11351726053090641	1.0
PTBXL	15917	7348	6	150	SPEC	True	0.09088810183894791	0.0008467399057774034	0.00577641894183291	0.11846893935404153	1.0
PTBXL	15917	7348	7	150	SPEC	True	0.08978049819181746	0.0010516855541618758	0.0074323434347266844	0.10549627292190811	1.0
PTBXL	15917	7348	8	150	SPEC	True	0.10673112459165311	0.001061334562947844	0.007533204256631438	0.11088508670359684	1.0
PTBXL	15917	7348	9	150	SPEC	True	0.10420668358003672	0.0009218436020570646	0.006137040612970239	0.11935880997937756	1.0
PTBXL	15917	7348	1	150	SG0SPEC	True	0.09683152931508228	0.0011274748820311702	0.007810010601604198	0.11002289646658296	1.0
PTBXL	15917	7348	2	150	SG0SPEC	True	0.1186096596674061	0.0010764464974089888	0.007250983637892424	0.11501963221781357	1.0
PTBXL	15917	7348	3	150	SG0SPEC	True	0.07556709292067809	0.001260590413241209	0.009124826510928412	0.10272819558395012	1.0
PTBXL	15917	7348	4	150	SG0SPEC	True	0.12384903107113239	0.0010613705705419482	0.007385907863313173	0.1069057856927341	1.0
PTBXL	15917	7348	5	150	SG0SPEC	True	0.07487878394359353	0.00118970055792474	0.007860459087701019	0.11181737922555039	1.0
PTBXL	15917	7348	6	150	SG0SPEC	True	0.0945512128095023	0.0008419394623204058	0.005768014533662806	0.11667309897990506	1.0
PTBXL	15917	7348	7	150	SG0SPEC	True	0.08238828466845592	0.0010451716813072046	0.007419650912105071	0.10416688954584478	1.0
PTBXL	15917	7348	8	150	SG0SPEC	True	0.1041810229453716	0.0010545092514236238	0.007516751075735511	0.10878529763792232	1.0
PTBXL	15917	7348	9	150	SG0SPEC	True	0.10269493396480958	0.0009167194410406403	0.006126164180755158	0.11746263985712817	1.0
PTBXL	15917	7348	1	150	TIK	True	0.12427165760145982	0.001121920645350781	0.007783030915042991	0.10803928369414108	1.0
PTBXL	15917	7348	2	150	TIK	True	0.1105914745113968	0.0010706693866408383	0.007225894431601933	0.11298711969230006	1.0
PTBXL	15917	7348	3	150	TIK	True	0.06678129363347945	0.0012528711421605438	0.009090615490300394	0.10077934865622595	1.0
PTBXL	15917	7348	4	150	TIK	True	0.12426284701082622	0.0010554957128720958	0.0073596999551675795	0.10537390210283477	1.0
PTBXL	15917	7348	5	150	TIK	True	0.07827469044209297	0.0011834984428237816	0.007835899759972278	0.10995812693857589	1.0
PTBXL	15917	7348	6	150	TIK	True	0.10507622112520337	0.0008371982311424462	0.005749521570658945	0.11473760935441775	1.0
PTBXL	15917	7348	7	150	TIK	True	0.0785754406876912	0.0010384386164075164	0.00739403462760702	0.10272521730003184	1.0
PTBXL	15917	7348	8	150	TIK	True	0.11741511057081559	0.00104744446488359	0.007485905946102208	0.10632304761104631	1.0
PTBXL	15917	7348	9	150	TIK	True	0.1076475134124607	0.0009120233151969536	0.006104276764113852	0.11530643442006054	1.0
PTBXL	6878	13122	1	40	TIK	False	0.14160544437638295	0.00338922069915196	0.023757518484358874	0.07515396406245962	1.0
PTBXL	6878	13122	2	40	TIK	False	0.1531352640685935	0.0033839720885604167	0.023813706938403404	0.07921211626454351	1.0
PTBXL	6878	13122	3	40	TIK	False	0.1296203593941143	0.0029441545832571982	0.020973058185694636	0.08066888174208604	1.0
PTBXL	6878	13122	4	40	TIK	False	0.14261265577241994	0.0030148828918567456	0.02162975822879812	0.07828965965533727	1.0
PTBXL	6878	13122	5	40	TIK	False	0.12927151138639673	0.003303984525280049	0.023226057946661206	0.0725715542687935	1.0
PTBXL	6878	13122	6	40	TIK	False	0.16911936802112051	0.003519086170346549	0.024783890198699515	0.07804144869523953	1.0
PTBXL	6878	13122	7	40	TIK	False	0.12825110150540853	0.0031948150608190964	0.023019941962149966	0.08167513086704478	1.0
PTBXL	6878	13122	8	40	TIK	False	0.21376781895028643	0.002934959000172091	0.021065830556780858	0.0785078425742006	1.0
PTBXL	6878	13122	9	40	TIK	False	0.1441590984866397	0.0026118868054327764	0.01871174515799267	0.07617552737843711	1.0
PTBXL	6878	13122	10	40	TIK	False	0.12903480817140994	0.0034761140441790595	0.024174736653575946	0.07319975826980922	1.0
PTBXL	6878	13122	1	100	TIK	False	0.19273634364393794	0.0035051806571131127	0.02374067484278135	0.06461904130412867	1.0
PTBXL	6878	13122	2	100	TIK	False	0.1346765121373854	0.0035154126999717996	0.023827795429963595	0.0657185471930154	1.0
PTBXL	6878	13122	3	100	TIK	False	0.15985652098388353	0.003050121489158783	0.02096839268584246	0.07198025585203426	1.0
PTBXL	6878	13122	4	100	TIK	False	0.144518448614859	0.0031515538273947487	0.021621473173999838	0.06369536199473692	1.0
PTBXL	6878	13122	5	100	TIK	False	0.1482163164823513	0.0034325885888058976	0.02321014897115913	0.05923611357870674	1.0
PTBXL	6878	13122	6	100	TIK	False	0.17019455953359144	0.003643949754972002	0.02473551483726352	0.06407574963370272	1.0
PTBXL	6878	13122	7	100	TIK	False	0.13686173049391648	0.0033166304616360316	0.023007569976217453	0.0672192101321154	1.0
PTBXL	6878	13122	8	100	TIK	False	0.16921142159114605	0.0030592720806403503	0.021039549049456204	0.06963135532897269	1.0
PTBXL	6878	13122	9	100	TIK	False	0.16710503054745018	0.0027145249493198188	0.018684483466594376	0.0641369317761712	1.0
PTBXL	6878	13122	10	100	TIK	False	0.17585597810902173	0.003604552957261604	0.024176054425638048	0.05967695498026586	1.0
PTBXL	6878	13122	1	150	TIK	False	0.16183406987388363	0.003506376973914576	0.023741366287557377	0.0642299181710684	1.0
PTBXL	6878	13122	2	150	TIK	False	0.12300681786560776	0.0035163775251450865	0.023828526962637184	0.0653970670094203	1.0
PTBXL	6878	13122	3	150	TIK	False	0.16124793974640678	0.0030508602642675977	0.020968827453497516	0.07195906033906684	1.0
PTBXL	6878	13122	4	150	TIK	False	0.1474867350421804	0.0031522541959715334	0.021621988660244028	0.06361660709839136	1.0
PTBXL	6878	13122	5	150	TIK	False	0.15047567780152019	0.0034337314549793504	0.02321099119513503	0.058950381574591953	1.0
PTBXL	6878	13122	6	150	TIK	False	0.16857704753584368	0.0036448508626586926	0.024736600959321654	0.0636942810600326	1.0
PTBXL	6878	13122	7	150	TIK	False	0.1385282829200243	0.0033174659318984494	0.02300852499805239	0.06723306038038705	1.0
PTBXL	6878	13122	8	150	TIK	False	0.16585457548413465	0.0030601167668994574	0.021040205376210968	0.06964249951438554	1.0
PTBXL	6878	13122	9	150	TIK	False	0.16553870525553413	0.0027155269361675395	0.01868494311576392	0.06412287947895273	1.0
PTBXL	6878	13122	10	150	TIK	False	0.1686981038102773	0.003605580781505895	0.024176894860126752	0.05932529804038829	1.0
PTBXL	6878	13122	1	150	FD	True	0.07572735977871835	0.002605711115307687	0.021752573401533245	0.07837029090404368	1.0
PTBXL	6878	13122	2	150	FD	True	0.086920165284488	0.002603737766328379	0.021868714087377138	0.08120296315447437	1.0
PTBXL	6878	13122	3	150	FD	True	0.09846149387963488	0.002253163568588844	0.01913004877981352	0.08240166854468679	1.0
PTBXL	6878	13122	4	150	FD	True	0.10572818084181967	0.0022961073215862896	0.01984150085381246	0.08032148937134198	1.0
PTBXL	6878	13122	5	150	FD	True	0.11109918089149426	0.002528615578778483	0.02125843642714819	0.07741064178152882	1.0
PTBXL	6878	13122	6	150	FD	True	0.07792901793678296	0.0026987791195615955	0.02269905976870715	0.0800573331280498	1.0
PTBXL	6878	13122	7	150	FD	True	0.09068143007221863	0.0024623586151157595	0.02106119408573398	0.08277659411062024	1.0
PTBXL	6878	13122	8	150	FD	True	0.0823313636866075	0.002251686450435743	0.01926251172943087	0.08126960561611131	1.0
PTBXL	6878	13122	9	150	FD	True	0.09256200763718464	0.002000123128904175	0.01716239398219119	0.07964135304903303	1.0
PTBXL	6878	13122	10	150	FD	True	0.15420487217399909	0.0026577848925320637	0.022113120568620765	0.07665172095069116	1.0
PTBXL	6878	13122	1	150	SG	True	0.07715770804867891	0.0026038924075733084	0.021772498767449255	0.07863642907381284	1.0
PTBXL	6878	13122	2	150	SG	True	0.11272213659201913	0.002601618700856297	0.02188538985857426	0.08153457570716455	1.0
PTBXL	6878	13122	3	150	SG	True	0.09857397538495037	0.0022511036108101602	0.019144890985234888	0.08264091778178766	1.0
PTBXL	6878	13122	4	150	SG	True	0.105993561721672	0.0022938697618817205	0.01986061095740687	0.08064971747262462	1.0
PTBXL	6878	13122	5	150	SG	True	0.16288154629370333	0.0025264581919480474	0.021271708301617148	0.07773807391945858	1.0
PTBXL	6878	13122	6	150	SG	True	0.07882074273013479	0.0026970607434464934	0.02271706743591649	0.08037865752860504	1.0
PTBXL	6878	13122	7	150	SG	True	0.0916093925341526	0.0024606755999329157	0.02107805562672712	0.08306833133730071	1.0
PTBXL	6878	13122	8	150	SG	True	0.08285531120514383	0.002249827378576792	0.019281318573668615	0.08150289640238405	1.0
PTBXL	6878	13122	9	150	SG	True	0.09463783344953762	0.0019980951530051655	0.017177312663194454	0.07989412839094977	1.0
PTBXL	6878	13122	10	150	SG	True	0.09921254233064532	0.002655806447385591	0.022130358843328524	0.07700476962747786	1.0
PTBXL	6878	13122	1	150	SPEC	True	0.07571910841514194	0.0026057437528197967	0.021752512757568197	0.07836342825481502	1.0
PTBXL	6878	13122	2	150	SPEC	True	0.08676611291509613	0.0026037765285586863	0.02186865817984449	0.08119372694690684	1.0
PTBXL	6878	13122	3	150	SPEC	True	0.09852312816591947	0.0022532011563108313	0.01913000234639532	0.082395810588447	1.0
PTBXL	6878	13122	4	150	SPEC	True	0.10580706519146894	0.002296148472599155	0.019841436894367737	0.0803138023618709	1.0
PTBXL	6878	13122	5	150	SPEC	True	0.1107177800105889	0.002528654742594408	0.021258397347690194	0.07740197907679931	1.0
PTBXL	6878	13122	6	150	SPEC	True	0.07794922173996235	0.002698810166393619	0.02269900079407505	0.08004887673799552	1.0
PTBXL	6878	13122	7	150	SPEC	True	0.09066963728697089	0.0024623890944632026	0.02106113946871018	0.08276893728403896	1.0
PTBXL	6878	13122	8	150	SPEC	True	0.08231745507087906	0.0022517208496608534	0.019262444585342705	0.08126441931387159	1.0
PTBXL	6878	13122	9	150	SPEC	True	0.09257906287920249	0.0020001597779190925	0.017162346869140747	0.07963595142978022	1.0
PTBXL	6878	13122	10	150	SPEC	True	0.15451552935738608	0.002657820915166336	0.022113069094023535	0.07664162846203443	1.0
PTBXL	6878	13122	1	150	SG0SPEC	True	0.0834793325414001	0.0026015687604221804	0.021789136035754872	0.0795909991732002	1.0
PTBXL	6878	13122	2	150	SG0SPEC	True	0.17407486507298736	0.0025983228723211607	0.021899233543826776	0.08255779179591477	1.0
PTBXL	6878	13122	3	150	SG0SPEC	True	0.09259266873593543	0.0022478525264031254	0.01915667315642741	0.08325592805918014	1.0
PTBXL	6878	13122	4	150	SG0SPEC	True	0.10515835419700167	0.0022902175223315758	0.019875775122926043	0.08147159093629786	1.0
PTBXL	6878	13122	5	150	SG0SPEC	True	0.13436267224912074	0.002523184514636381	0.021282196476218384	0.07875546503880979	1.0
PTBXL	6878	13122	6	150	SG0SPEC	True	0.07687679600116562	0.0026947354699810295	0.02273251604073485	0.08147677513522156	1.0
PTBXL	6878	13122	7	150	SG0SPEC	True	0.08939559837204339	0.0024581046063683566	0.02109179941231476	0.08395678068384242	1.0
PTBXL	6878	13122	8	150	SG0SPEC	True	0.0878119747794515	0.002246827563662285	0.019296464547543295	0.08212057870879926	1.0
PTBXL	6878	13122	9	150	SG0SPEC	True	0.11415372921858767	0.001994956898977025	0.017189264771974112	0.08074988638947861	1.0
PTBXL	6878	13122	10	150	SG0SPEC	True	0.09544575486779135	0.0026531920140950827	0.022144258415382402	0.07825097174453297	1.0
PTBXL	6878	13122	1	150	TIK	True	0.0974131295185002	0.0025948979609040136	0.02179223817725434	0.0811647549304565	1.0
PTBXL	6878	13122	2	150	TIK	True	0.11663240151398804	0.002589652672411808	0.02189534668803213	0.08419180685124453	1.0
PTBXL	6878	13122	3	150	TIK	True	0.08461072478248916	0.002240361467440913	0.019160751446263738	0.0842331547179636	1.0
PTBXL	6878	13122	4	150	TIK	True	0.12319421287733556	0.0022828889915884557	0.01988220699045044	0.08275141932313085	1.0
PTBXL	6878	13122	5	150	TIK	True	0.149849745694269	0.002515452450611856	0.02128004075604834	0.08032130690756246	1.0
PTBXL	6878	13122	6	150	TIK	True	0.10104405575822056	0.002688418414015868	0.02273205722863042	0.08321905000548845	1.0
PTBXL	6878	13122	7	150	TIK	True	0.08516866615707641	0.0024509376629759066	0.02108917466190096	0.0854046602819342	1.0
PTBXL	6878	13122	8	150	TIK	True	0.09808001540062129	0.002239651184290235	0.019299959543697433	0.08303628339251556	1.0
PTBXL	6878	13122	9	150	TIK	True	0.08722913035162841	0.001988729203494728	0.017193505553493436	0.08203779621020588	1.0
PTBXL	6878	13122	10	150	TIK	True	0.10061739941297085	0.002647304517989281	0.02213611914215022	0.08013629760855154	1.0
PTBXL	14943	2920	1	40	TIK	False	0.18070445013023012	0.00385850878027157	0.017197860991514678	0.0818814018374311	1.0
PTBXL	14943	2920	2	40	TIK	False	0.16569006656839308	0.0038849737477276475	0.01787982245082518	0.08222022385255419	1.0
PTBXL	14943	2920	3	40	TIK	False	0.1931403052676645	0.003111636567208729	0.01312257644762807	0.0844967619013209	1.0
PTBXL	14943	2920	4	40	TIK	False	0.16951478541186304	0.003359892405891519	0.014930135205288362	0.08360027715395685	1.0
PTBXL	14943	2920	5	40	TIK	False	0.1842131954907426	0.0033757671434852692	0.01521871545713861	0.0837477162229893	1.0
PTBXL	14943	2920	6	40	TIK	False	0.15666332228656285	0.0034868794870885965	0.015655762388817655	0.08650624650000284	1.0
PTBXL	14943	2920	7	40	TIK	False	0.17891971826493136	0.0038617703576599243	0.017059533224287084	0.08771205822799115	1.0
PTBXL	14943	2920	8	40	TIK	False	0.13979999473758506	0.0031631241618456005	0.013912759886064626	0.0852718914808488	1.0
PTBXL	14943	2920	1	100	TIK	False	0.15936488956905587	0.0039873911064772305	0.01730320124068403	0.0675039188246663	1.0
PTBXL	14943	2920	2	100	TIK	False	0.17823234268726604	0.004049060801347693	0.018054144088419488	0.06413281436679934	1.0
PTBXL	14943	2920	3	100	TIK	False	0.14182765930217658	0.00322453247275327	0.013212150086243227	0.06676800828282507	1.0
PTBXL	14943	2920	4	100	TIK	False	0.18592137038298934	0.003485082642618739	0.014990223845084501	0.07134428244585957	1.0
PTBXL	14943	2920	5	100	TIK	False	0.16834840188160347	0.0034904785808849226	0.015349933253403973	0.07134798348711084	1.0
PTBXL	14943	2920	6	100	TIK	False	0.18724337583685438	0.0035835325464881112	0.015712089085895893	0.07316018755898115	1.0
PTBXL	14943	2920	7	100	TIK	False	0.1584358651833377	0.003990983235391973	0.017191588181257014	0.07230072584073452	1.0
PTBXL	14943	2920	8	100	TIK	False	0.16963689887946976	0.0032691370836103145	0.013955542481925346	0.06867607824659544	1.0
PTBXL	14943	2920	1	150	TIK	False	0.1585219446084642	0.003987496340031252	0.017302355570244617	0.06747200873229785	1.0
PTBXL	14943	2920	2	150	TIK	False	0.17787840383534131	0.004048990835994689	0.01805359109032032	0.06410282431858588	1.0
PTBXL	14943	2920	3	150	TIK	False	0.1432338718804001	0.0032246931705611484	0.013211512371938837	0.06672901698413614	1.0
PTBXL	14943	2920	4	150	TIK	False	0.18265871778099763	0.0034854380827525956	0.014989439145131768	0.07131008437408003	1.0
PTBXL	14943	2920	5	150	TIK	False	0.17002142594565245	0.0034907708497578125	0.015349642515358522	0.07131726918778793	1.0
PTBXL	14943	2920	6	150	TIK	False	0.18585246156337337	0.003583870879799467	0.01571142115653042	0.07312773808804311	1.0
PTBXL	14943	2920	7	150	TIK	False	0.1556555044094446	0.003991232556120549	0.01719135080315254	0.07226468423707766	1.0
PTBXL	14943	2920	8	150	TIK	False	0.16754524344759514	0.0032693827390570303	0.013954958832170213	0.06862998235380036	1.0
PTBXL	14943	2920	1	150	FD	True	0.09613690087654012	0.002564203669063203	0.013548549964828913	0.07593020372974973	1.0
PTBXL	14943	2920	2	150	FD	True	0.11958444775446099	0.0025843011323224557	0.014027018050463832	0.0756976450428295	1.0
PTBXL	14943	2920	3	150	FD	True	0.14009630921093763	0.0020486356880010147	0.010222899296823799	0.07882292814475306	1.0
PTBXL	14943	2920	4	150	FD	True	0.11736899338814434	0.002229602571519672	0.0116110781317006	0.07891132528581146	1.0
PTBXL	14943	2920	5	150	FD	True	0.08972406961544878	0.0022443300216654005	0.011906523417544291	0.07808509520808768	1.0
PTBXL	14943	2920	6	150	FD	True	0.11109505710587188	0.002286659931600118	0.012138540336170175	0.08064051091891956	1.0
PTBXL	14943	2920	7	150	FD	True	0.13026073454750622	0.002561546476576874	0.013399767143185531	0.08092840267933835	1.0
PTBXL	14943	2920	8	150	FD	True	0.0946650337579179	0.0020790240949928643	0.010827685576830916	0.0791376749804543	1.0
PTBXL	14943	2920	1	150	SG	True	0.09594650455152078	0.002560993291761214	0.013564324068279739	0.07635980849911055	1.0
PTBXL	14943	2920	2	150	SG	True	0.12704475903441897	0.002580440978024655	0.01404072634255356	0.07619790221694092	1.0
PTBXL	14943	2920	3	150	SG	True	0.1417310300213825	0.002045582533693195	0.010234898801562772	0.07935144747930148	1.0
PTBXL	14943	2920	4	150	SG	True	0.11756327712909566	0.0022266207623707723	0.011622316734486196	0.07929722097050977	1.0
PTBXL	14943	2920	5	150	SG	True	0.09586916939642134	0.0022415120700322025	0.011917946894659068	0.07846184836860401	1.0
PTBXL	14943	2920	6	150	SG	True	0.11325132457148467	0.00228370591059172	0.012148964993561022	0.08102890766138446	1.0
PTBXL	14943	2920	7	150	SG	True	0.13166956810930217	0.002558331792365775	0.013413217789775863	0.08137073144991304	1.0
PTBXL	14943	2920	8	150	SG	True	0.09492197279273316	0.0020762632454490223	0.010839510176692272	0.07961648063294964	1.0
PTBXL	14943	2920	1	150	SPEC	True	0.09613720921864459	0.002564268698439494	0.013548485050445955	0.0759222609459534	1.0
PTBXL	14943	2920	2	150	SPEC	True	0.11957112222007756	0.002584378912440079	0.014026966118414239	0.07568798467198588	1.0
PTBXL	14943	2920	3	150	SPEC	True	0.14011077410338968	0.002048697377744115	0.010222852220853848	0.0788130292687319	1.0
PTBXL	14943	2920	4	150	SPEC	True	0.11740942451012842	0.002229662431198142	0.011611032545470008	0.07890571821588181	1.0
PTBXL	14943	2920	5	150	SPEC	True	0.08959599365635904	0.0022443874498108457	0.011906479641874884	0.07807939016034414	1.0
PTBXL	14943	2920	6	150	SPEC	True	0.11111374637153133	0.002286719147131314	0.012138497674167248	0.08063435311412583	1.0
PTBXL	14943	2920	7	150	SPEC	True	0.1302704055846118	0.0025616118207413933	0.013399712907886972	0.08092065235775851	1.0
PTBXL	14943	2920	8	150	SPEC	True	0.09468700991231989	0.002079080197826557	0.010827635997124127	0.0791287712356006	1.0
PTBXL	14943	2920	1	150	SG0SPEC	True	0.09597874144081686	0.002551835553693525	0.01357478093010187	0.07718814250405429	1.0
PTBXL	14943	2920	2	150	SG0SPEC	True	0.17462594870607978	0.002569489293771023	0.014049179855325422	0.07726523436440891	1.0
PTBXL	14943	2920	3	150	SG0SPEC	True	0.13955428520573088	0.0020368962046827944	0.010242315917595198	0.08044934486526495	1.0
PTBXL	14943	2920	4	150	SG0SPEC	True	0.11644562646789376	0.002218373551297498	0.011630029241816062	0.07996394112191302	1.0
PTBXL	14943	2920	5	150	SG0SPEC	True	0.08744912560215386	0.0022333202199823037	0.011925403704443551	0.07910637777679598	1.0
PTBXL	14943	2920	6	150	SG0SPEC	True	0.11329102805306089	0.0022753896295146857	0.012155587935580654	0.0817186324215727	1.0
PTBXL	14943	2920	7	150	SG0SPEC	True	0.12943346156047078	0.0025489833664696275	0.013422043764570853	0.08219717069717668	1.0
PTBXL	14943	2920	8	150	SG0SPEC	True	0.09259185391867797	0.002068256046746965	0.010847269343164833	0.08056932665610675	1.0
PTBXL	14943	2920	1	150	TIK	True	0.0976850650238441	0.0025424088029232833	0.013590436968299658	0.07876412695142902	1.0
PTBXL	14943	2920	2	150	TIK	True	0.11575012523477654	0.0025564994795804303	0.014060537271578298	0.07931212377896645	1.0
PTBXL	14943	2920	3	150	TIK	True	0.15018222299177109	0.0020263747695113713	0.01025485487747758	0.08253279008855012	1.0
PTBXL	14943	2920	4	150	TIK	True	0.12851462637987218	0.0022091290113250383	0.011641877321811638	0.08137159844655953	1.0
PTBXL	14943	2920	5	150	TIK	True	0.0930288601437466	0.0022236376839224344	0.011936096626031902	0.08043666643894884	1.0
PTBXL	14943	2920	6	150	TIK	True	0.1184659088688985	0.0022679391610493497	0.012164723733660072	0.08315379523131859	1.0
PTBXL	14943	2920	7	150	TIK	True	0.12233164258769004	0.0025389521542656538	0.013434077529034258	0.0838077175656822	1.0
PTBXL	14943	2920	8	150	TIK	True	0.08957339859377314	0.002060421652236176	0.010858847569300945	0.08240879568085967	1.0
PTBXL	18552	3635	1	40	TIK	False	0.18109424694841414	0.00289449546663151	0.01580871842624005	0.03806746414798059	1.0
PTBXL	18552	3635	2	40	TIK	False	0.16541856486325915	0.002596441354995926	0.014086266198993102	0.03261467855231651	1.0
PTBXL	18552	3635	3	40	TIK	False	0.1513065679229446	0.0027014204541103955	0.014771274461857003	0.0386225859170316	1.0
PTBXL	18552	3635	4	40	TIK	False	0.17528929274634444	0.003180922064686286	0.016843418818395267	0.0355500458677727	1.0
PTBXL	18552	3635	5	40	TIK	False	0.1603787279630494	0.0030137849220476676	0.01583347308957011	0.03995639669939743	1.0
PTBXL	18552	3635	6	40	TIK	False	0.15227570636158375	0.002789373784759023	0.014304162326901609	0.04079618956644359	1.0
PTBXL	18552	3635	7	40	TIK	False	0.16375722211372273	0.002642651203171911	0.013580252484550605	0.035158890384088315	1.0
PTBXL	18552	3635	8	40	TIK	False	0.1664043281743253	0.002468823244404766	0.01337953199401751	0.03496738654798981	1.0
PTBXL	18552	3635	9	40	TIK	False	0.14516208234576417	0.0028008415004075827	0.015331470815486605	0.029940501656895373	1.0
PTBXL	18552	3635	1	100	TIK	False	0.19140159494113573	0.0029417080120101953	0.015905622296160635	0.04188404961304389	1.0
PTBXL	18552	3635	2	100	TIK	False	0.16388414811872937	0.0026641812605088565	0.014128100008308381	0.042459192732895765	1.0
PTBXL	18552	3635	3	100	TIK	False	0.16684632846925132	0.002768326310836548	0.014815315176318497	0.041918617108592994	1.0
PTBXL	18552	3635	4	100	TIK	False	0.14365226882533247	0.0032653192014010257	0.01698815716920112	0.04294556783006526	1.0
PTBXL	18552	3635	5	100	TIK	False	0.17304511658285832	0.0030856551497744095	0.01591355812076193	0.049706182359838556	1.0
PTBXL	18552	3635	6	100	TIK	False	0.1978437442949221	0.0028396420748614715	0.01444939454757947	0.0452145913576757	1.0
PTBXL	18552	3635	7	100	TIK	False	0.17290932160455924	0.0026958193558153337	0.013665315001565995	0.038904028561239576	1.0
PTBXL	18552	3635	8	100	TIK	False	0.18788277462558708	0.002545212264317047	0.013533158843340085	0.0400683149521532	1.0
PTBXL	18552	3635	9	100	TIK	False	0.2252958358633636	0.002851158836573453	0.015432662226987087	0.03372581892514166	1.0
PTBXL	18552	3635	1	150	TIK	False	0.18977137737016397	0.002941526707235693	0.015906572567087027	0.04187152562221003	1.0
PTBXL	18552	3635	2	150	TIK	False	0.16341017312121095	0.0026642938685558027	0.014128131243513291	0.04307901109008663	1.0
PTBXL	18552	3635	3	150	TIK	False	0.1610337131732354	0.002768972901247177	0.014815291011510728	0.04213576512667135	1.0
PTBXL	18552	3635	4	150	TIK	False	0.14773698121385795	0.003265507314365271	0.016989101851083568	0.042928023748967634	1.0
PTBXL	18552	3635	5	150	TIK	False	0.17323885528658683	0.0030849881454635287	0.015914346426699283	0.04983380125575364	1.0
PTBXL	18552	3635	6	150	TIK	False	0.20033235013628622	0.0028394535496115915	0.014449594858576362	0.04517973686520937	1.0
PTBXL	18552	3635	7	150	TIK	False	0.18057228909385378	0.002696743744121506	0.013666439463733396	0.038896900014416994	1.0
PTBXL	18552	3635	8	150	TIK	False	0.19621822679487314	0.0025455793484529827	0.013533683618061159	0.0400784572364842	1.0
PTBXL	18552	3635	9	150	TIK	False	0.22684408406619108	0.002851007552253278	0.015433543650595336	0.034228927067445895	1.0
PTBXL	18552	3635	1	150	FD	True	0.10603769326049269	0.0021123729301988567	0.013094031043042832	0.03765253200191485	1.0
PTBXL	18552	3635	2	150	FD	True	0.1236282479000913	0.0018770157990021768	0.011562235932329572	0.03442694992119394	1.0
PTBXL	18552	3635	3	150	FD	True	0.1067922442735056	0.0019691577423359605	0.01218213246027192	0.04010002101658959	1.0
PTBXL	18552	3635	4	150	FD	True	0.08325491800162203	0.002307571363844108	0.013747089423936204	0.03781651116670712	1.0
PTBXL	18552	3635	5	150	FD	True	0.1241820065246182	0.002194502856407942	0.012879572519382319	0.041206375891843845	1.0
PTBXL	18552	3635	6	150	FD	True	0.10636635021058086	0.0019984759945984344	0.011756935185451345	0.041804200074115214	1.0
PTBXL	18552	3635	7	150	FD	True	0.10886797988171092	0.0019056520610187461	0.011232947399113553	0.03629162559146603	1.0
PTBXL	18552	3635	8	150	FD	True	0.11970611230328425	0.0018176612112312644	0.011035015352540846	0.03592748071319814	1.0
PTBXL	18552	3635	9	150	FD	True	0.0971632027975106	0.0020335084624933954	0.012656996479105204	0.03187940396647063	1.0
PTBXL	18552	3635	1	150	SG	True	0.1038277443989006	0.0021103793802819968	0.013099361431764604	0.03764822796959692	1.0
PTBXL	18552	3635	2	150	SG	True	0.12253324783349158	0.0018745891921131774	0.01156880834597466	0.034363742048266276	1.0
PTBXL	18552	3635	3	150	SG	True	0.10465815103312662	0.0019668494984811666	0.012188718471601342	0.04009085713668246	1.0
PTBXL	18552	3635	4	150	SG	True	0.08394911431226598	0.002305018647255011	0.013750367229984828	0.03773435360931648	1.0
PTBXL	18552	3635	5	150	SG	True	0.12497778698103412	0.0021917375422115734	0.012885217470949657	0.04114641097309997	1.0
PTBXL	18552	3635	6	150	SG	True	0.10812263215801678	0.0019969010558298123	0.011760476953185342	0.041815971779430444	1.0
PTBXL	18552	3635	7	150	SG	True	0.10838048837600643	0.001904071861053311	0.011235768562718445	0.03624356300890782	1.0
PTBXL	18552	3635	8	150	SG	True	0.1023189473748421	0.0018155954833504288	0.01103823729883367	0.035880016746148914	1.0
PTBXL	18552	3635	9	150	SG	True	0.0955529603325554	0.00203191069486275	0.012663975836316638	0.03188026580237033	1.0
PTBXL	18552	3635	1	150	SPEC	True	0.10614105703909216	0.0021124081261861224	0.013094019220235516	0.03765363174287113	1.0
PTBXL	18552	3635	2	150	SPEC	True	0.12370084211519197	0.0018770597793178797	0.011562223159114052	0.034430007422107084	1.0
PTBXL	18552	3635	3	150	SPEC	True	0.10682275893370903	0.0019691990246760876	0.012182115057465564	0.040101189386225845	1.0
PTBXL	18552	3635	4	150	SPEC	True	0.08327414007747741	0.0023076167802782597	0.013747092501736308	0.03782279457144467	1.0
PTBXL	18552	3635	5	150	SPEC	True	0.12420629681492386	0.0021945527126047736	0.012879561158138096	0.04120954666795724	1.0
PTBXL	18552	3635	6	150	SPEC	True	0.10634605605043164	0.0019985050283643146	0.011756938111860932	0.04180490431511234	1.0
PTBXL	18552	3635	7	150	SPEC	True	0.10889814240508658	0.0019056802378331751	0.011232948665848796	0.0362968059093113	1.0
PTBXL	18552	3635	8	150	SPEC	True	0.12014209518462673	0.0018176989190637298	0.011035010231796361	0.035932659219635496	1.0
PTBXL	18552	3635	9	150	SPEC	True	0.09729936636851741	0.0020335367092151066	0.01265697897498537	0.031880090259471916	1.0
PTBXL	18552	3635	1	150	SG0SPEC	True	0.09749786622096109	0.0021074472452613058	0.013104001750602017	0.03754070281380652	1.0
PTBXL	18552	3635	2	150	SG0SPEC	True	0.10651816126546847	0.001870410648586787	0.011573490801856972	0.034100165490276946	1.0
PTBXL	18552	3635	3	150	SG0SPEC	True	0.103675028123638	0.0019631276883707045	0.012193895626455602	0.040054175810845666	1.0
PTBXL	18552	3635	4	150	SG0SPEC	True	0.0847092252565933	0.0023009000817790916	0.013753872219527915	0.037596200579025706	1.0
PTBXL	18552	3635	5	150	SG0SPEC	True	0.12458463055047471	0.0021869088793384046	0.012889621316916232	0.04086021055441492	1.0
PTBXL	18552	3635	6	150	SG0SPEC	True	0.11212286782045482	0.0019940103406794144	0.01176346402989127	0.04177889836790459	1.0
PTBXL	18552	3635	7	150	SG0SPEC	True	0.10343896180022705	0.0019018970748039751	0.01123867637416277	0.03620624666840795	1.0
PTBXL	18552	3635	8	150	SG0SPEC	True	0.09919452508811313	0.001811915061671806	0.011041304432665414	0.03557088375436681	1.0
PTBXL	18552	3635	9	150	SG0SPEC	True	0.09744782300699027	0.002029578611423236	0.01266945055088351	0.031853114838140774	1.0
PTBXL	18552	3635	1	150	TIK	True	0.09589474308500152	0.0021011053318604925	0.013084772169485259	0.03736388671495987	1.0
PTBXL	18552	3635	2	150	TIK	True	0.11063026892037328	0.0018631842846324087	0.011565217367952962	0.033679882530621166	1.0
PTBXL	18552	3635	3	150	TIK	True	0.11315906942728093	0.0019568129511287114	0.012182059516720533	0.04004473511214163	1.0
PTBXL	18552	3635	4	150	TIK	True	0.11522345606964182	0.0022931738535097055	0.013735606761889757	0.03749268502658284	1.0
PTBXL	18552	3635	5	150	TIK	True	0.12748574724258643	0.002176975893541102	0.012882702636455315	0.04041080501077799	1.0
PTBXL	18552	3635	6	150	TIK	True	0.10795970245662224	0.001989440144013351	0.01174471989025383	0.0417141861468151	1.0
PTBXL	18552	3635	7	150	TIK	True	0.09807122534830892	0.0018971624402486992	0.011221599067492927	0.03631348310232794	1.0
PTBXL	18552	3635	8	150	TIK	True	0.12492584170791798	0.0018039072507549045	0.011029193298634608	0.035781481327624994	1.0
PTBXL	18552	3635	9	150	TIK	True	0.10840018606450445	0.00202515679140251	0.012661495122812028	0.03179329642227285	1.0
PTBXL	9451	19067	1	40	TIK	False	0.15301969685695496	0.0010101747920990539	0.007394962480887654	0.06818896041767394	1.0
PTBXL	9451	19067	2	40	TIK	False	0.16622463994011114	0.0010862858288984369	0.009112927110783348	0.055007095522156955	1.0
PTBXL	9451	19067	3	40	TIK	False	0.1880931793960443	0.0010717865373382181	0.009668192244986005	0.05497327307660476	1.0
PTBXL	9451	19067	4	40	TIK	False	0.15909479639905552	0.001181684550037021	0.009678657553009071	0.051297828739422374	1.0
PTBXL	9451	19067	5	40	TIK	False	0.15464801663152958	0.0011886277236961486	0.008657219019972065	0.04912024496154006	1.0
PTBXL	9451	19067	6	40	TIK	False	0.1796592203570307	0.001085143437116558	0.008756208434138676	0.05232890415245036	1.0
PTBXL	9451	19067	7	40	TIK	False	0.16746449786600714	0.0010869329956460544	0.010259420558339125	0.0556483703482615	1.0
PTBXL	9451	19067	8	40	TIK	False	0.16550529617263443	0.0011475355417318311	0.009224669105540307	0.057277198257871295	1.0
PTBXL	9451	19067	1	100	TIK	False	0.17749391272517043	0.0012849687300550965	0.007615954196591948	0.10288830581984493	1.0
PTBXL	9451	19067	2	100	TIK	False	0.19491641531178516	0.0013816482388576748	0.009358184467972543	0.10556201420967572	1.0
PTBXL	9451	19067	3	100	TIK	False	0.2448314627044458	0.0013446702247711722	0.009972608053634315	0.0940054845469031	1.0
PTBXL	9451	19067	4	100	TIK	False	0.1840871664627579	0.0014149596083523957	0.009876795878153186	0.07454119768827812	1.0
PTBXL	9451	19067	5	100	TIK	False	0.19092474051321912	0.0014441337559157753	0.008852563003951123	0.0777590659713367	1.0
PTBXL	9451	19067	6	100	TIK	False	0.20397897542521132	0.0013252181852999544	0.008998521363004552	0.0937865080795382	1.0
PTBXL	9451	19067	7	100	TIK	False	0.19882434935119547	0.0013303820442131867	0.010431691909765489	0.0857687472993985	1.0
PTBXL	9451	19067	8	100	TIK	False	0.18782047805974408	0.0014225720033634614	0.009489556998464387	0.08793522174445126	1.0
PTBXL	9451	19067	1	150	TIK	False	0.17736930356326594	0.0012853477832280933	0.007615853287154094	0.10283717826995853	1.0
PTBXL	9451	19067	2	150	TIK	False	0.19505668651140137	0.0013823623788681997	0.009358347387794381	0.10552712980513287	1.0
PTBXL	9451	19067	3	150	TIK	False	0.22840336415391319	0.0013456327048082116	0.009972728313146923	0.09409699075886259	1.0
PTBXL	9451	19067	4	150	TIK	False	0.17934865907786213	0.0014157351508954394	0.009876368405366914	0.0743786773381965	1.0
PTBXL	9451	19067	5	150	TIK	False	0.19103594445417665	0.0014445570984544	0.008852266946252404	0.0777780746657201	1.0
PTBXL	9451	19067	6	150	TIK	False	0.2020273099765073	0.0013261163227219553	0.008998233739836966	0.09383670119526087	1.0
PTBXL	9451	19067	7	150	TIK	False	0.20158408178828002	0.0013308905555586698	0.01043205178640229	0.08578635720113029	1.0
PTBXL	9451	19067	8	150	TIK	False	0.185759550846073	0.0014230498398705238	0.00948936112546183	0.08787684193247185	1.0
PTBXL	9451	19067	1	150	FD	True	0.11077585034536952	0.0007394247335328693	0.006695555245004115	0.06791019863751759	1.0
PTBXL	9451	19067	2	150	FD	True	0.12009491745446832	0.0007798136817628036	0.008156790515739577	0.05747212286723205	1.0
PTBXL	9451	19067	3	150	FD	True	0.14306948435551914	0.0007865433205344741	0.008775524503995746	0.05880388189124788	1.0
PTBXL	9451	19067	4	150	FD	True	0.12389079231659834	0.0008414286309525043	0.00877663076563726	0.05660276966393387	1.0
PTBXL	9451	19067	5	150	FD	True	0.11166566658025227	0.0008439818051597311	0.007821111311569701	0.04619985748853223	1.0
PTBXL	9451	19067	6	150	FD	True	0.11305720062522426	0.0007799357543695753	0.007937713247434117	0.051428525996281164	1.0
PTBXL	9451	19067	7	150	FD	True	0.11626249637845011	0.0008028459524483495	0.009316018223152546	0.052843123142460355	1.0
PTBXL	9451	19067	8	150	FD	True	0.10468306054267194	0.0008301032034762196	0.008356610968241755	0.05282703719581739	1.0
PTBXL	9451	19067	1	150	SG	True	0.11049552686917134	0.0007354599152658767	0.006690141510241267	0.06733335427205854	1.0
PTBXL	9451	19067	2	150	SG	True	0.12199808294118665	0.0007762426905901682	0.008149004862233028	0.05712170204687339	1.0
PTBXL	9451	19067	3	150	SG	True	0.11685428438222899	0.0007830707332144745	0.008768959948081804	0.058250414657198435	1.0
PTBXL	9451	19067	4	150	SG	True	0.12327576353892596	0.0008386272467923688	0.008770596274945523	0.05645603288631281	1.0
PTBXL	9451	19067	5	150	SG	True	0.10689048598499692	0.0008408490164800166	0.007816314453342629	0.04577056425605369	1.0
PTBXL	9451	19067	6	150	SG	True	0.11710387146095406	0.0007779016455902908	0.00793086430581887	0.05117896285422509	1.0
PTBXL	9451	19067	7	150	SG	True	0.11400559968486305	0.0008003026449843077	0.009308221181191038	0.052746670647367225	1.0
PTBXL	9451	19067	8	150	SG	True	0.09991256189562248	0.0008271253720415942	0.008348373886844892	0.0524091171328219	1.0
PTBXL	9451	19067	1	150	SPEC	True	0.11084266734364707	0.000739503779713701	0.0066955961331513466	0.06795545778869475	1.0
PTBXL	9451	19067	2	150	SPEC	True	0.12011806189366131	0.0007798873613858089	0.008156852298134992	0.05751054393066376	1.0
PTBXL	9451	19067	3	150	SPEC	True	0.14636787786213726	0.0007866145260684126	0.00877557726375884	0.058843603842801274	1.0
PTBXL	9451	19067	4	150	SPEC	True	0.12398790055262222	0.0008414861047149912	0.008776681488852786	0.056626860802052946	1.0
PTBXL	9451	19067	5	150	SPEC	True	0.11170019198926279	0.0008440476231409208	0.00782115854102355	0.04622977973769781	1.0
PTBXL	9451	19067	6	150	SPEC	True	0.11301173110382709	0.0007799806977791746	0.007937766919030035	0.05145828459455229	1.0
PTBXL	9451	19067	7	150	SPEC	True	0.11637504898053327	0.0008028992309530677	0.00931607892523026	0.0528686344197278	1.0
PTBXL	9451	19067	8	150	SPEC	True	0.10488739397264235	0.0008301665569538763	0.008356672304755952	0.05285705913542295	1.0
PTBXL	9451	19067	1	150	SG0SPEC	True	0.11280056380843888	0.0007265827142861536	0.006686057504570581	0.06229175195508355	1.0
PTBXL	9451	19067	2	150	SG0SPEC	True	0.15013237838836466	0.0007682828859533214	0.008142713634134732	0.05408454432129589	1.0
PTBXL	9451	19067	3	150	SG0SPEC	True	0.18087546797928336	0.0007763439691686035	0.008762883239736969	0.054886765132323594	1.0
PTBXL	9451	19067	4	150	SG0SPEC	True	0.11802177942988369	0.0008319771244328286	0.00876455809575532	0.05447703039050153	1.0
PTBXL	9451	19067	5	150	SG0SPEC	True	0.2302414378501845	0.0008330396249878597	0.007811828922879774	0.042335070822517105	1.0
PTBXL	9451	19067	6	150	SG0SPEC	True	0.12288188949390182	0.0007724538839074229	0.007925327321391878	0.048167266994411685	1.0
PTBXL	9451	19067	7	150	SG0SPEC	True	0.1258128838782637	0.0007950232658459622	0.009301330822720666	0.05044459942057325	1.0
PTBXL	9451	19067	8	150	SG0SPEC	True	0.147957735275949	0.0008197220405987376	0.008341543598757238	0.04893223513132063	1.0
PTBXL	9451	19067	1	150	TIK	True	0.11725991320651263	0.0007141718176005927	0.006659386044685037	0.05342024487242342	1.0
PTBXL	9451	19067	2	150	TIK	True	0.13279033572848403	0.0007598682077061159	0.008108460241304037	0.05071332137645745	1.0
PTBXL	9451	19067	3	150	TIK	True	0.13494620955142014	0.0007686676121094677	0.008728660878290684	0.05107772442317677	1.0
PTBXL	9451	19067	4	150	TIK	True	0.14768764308660778	0.0008236276129410488	0.008733682112383349	0.05331235864365318	1.0
PTBXL	9451	19067	5	150	TIK	True	0.11829863247833247	0.0008259892397076104	0.007781547027450558	0.03766929223457234	1.0
PTBXL	9451	19067	6	150	TIK	True	0.1401923555585767	0.0007664116196546506	0.00789321043718704	0.044230455615050304	1.0
PTBXL	9451	19067	7	150	TIK	True	0.11764329471163831	0.0007886550936445875	0.009265929602641356	0.04794759553839921	1.0
PTBXL	9451	19067	8	150	TIK	True	0.10782751405731311	0.000810294792841784	0.008303481845468393	0.04382272509944003	1.0
PTBXL	20512	20198	1	40	TIK	False	0.14317684275652975	0.0024651237288111035	0.015278579449682654	0.017720414503102945	1.0
PTBXL	20512	20198	2	40	TIK	False	0.15650782296295368	0.0028380477034339576	0.017067410575353794	0.023311839446042166	1.0
PTBXL	20512	20198	3	40	TIK	False	0.1583825025683321	0.0024738667526819605	0.014905168235631684	0.025989532904843834	1.0
PTBXL	20512	20198	4	40	TIK	False	0.14910676193044425	0.0024529959284114037	0.014784453341292773	0.028814866373949644	1.0
PTBXL	20512	20198	5	40	TIK	False	0.3588801601049776	0.002498103179563185	0.014571856583709557	0.01982498166329636	1.0
PTBXL	20512	20198	6	40	TIK	False	0.14940938762482917	0.0025727490680170946	0.014654169439659179	0.022199112131550732	1.0
PTBXL	20512	20198	7	40	TIK	False	0.18033712623527795	0.0027994050073969845	0.016761176200230012	0.023353200660662692	1.0
PTBXL	20512	20198	1	100	TIK	False	0.18127599091088775	0.0026315485334766756	0.015550995191914775	0.024714448756230946	1.0
PTBXL	20512	20198	2	100	TIK	False	0.19070667919526504	0.003032253305827564	0.017418576457841003	0.03147220084725562	1.0
PTBXL	20512	20198	3	100	TIK	False	0.5344993448615171	0.0026330963647955897	0.015163497103738861	0.031211207386202994	1.0
PTBXL	20512	20198	4	100	TIK	False	0.16931040656232593	0.0025931122862331564	0.015067686357174313	0.03484558848270695	1.0
PTBXL	20512	20198	5	100	TIK	False	0.22917492811323986	0.002681685305669911	0.014881533076710805	0.028540678579605648	1.0
PTBXL	20512	20198	6	100	TIK	False	0.19117352443291674	0.002725953619999308	0.014945490054307956	0.022597331591888804	1.0
PTBXL	20512	20198	7	100	TIK	False	0.2581137410896467	0.002981097346791716	0.017124865741866314	0.03217035561574513	1.0
PTBXL	20512	20198	1	150	TIK	False	0.18302160210348672	0.002631075500428485	0.015552761488976748	0.02455280397811882	1.0
PTBXL	20512	20198	2	150	TIK	False	0.192687387682469	0.0030321131375177107	0.017419818836805125	0.03169316222750467	1.0
PTBXL	20512	20198	3	150	TIK	False	0.42229838587006885	0.0026334221775577748	0.015164334493015692	0.031073505287690276	1.0
PTBXL	20512	20198	4	150	TIK	False	0.1692267547740162	0.002592895074223941	0.015069689522517776	0.0347656369795167	1.0
PTBXL	20512	20198	5	150	TIK	False	0.22861566571707664	0.002681417463843586	0.014883303542797153	0.028654756238977258	1.0
PTBXL	20512	20198	6	150	TIK	False	0.19451850096887074	0.0027257768767501014	0.014946487922126698	0.022528989763672857	1.0
PTBXL	20512	20198	7	150	TIK	False	0.18659404609611024	0.0029809183466237813	0.01712646143773184	0.03222673581977082	1.0
PTBXL	20512	20198	1	150	FD	True	0.14706262885728313	0.0017393023773544087	0.012874528550827137	0.016790043466935512	1.0
PTBXL	20512	20198	2	150	FD	True	0.13705881704115286	0.0020026920593214544	0.014549124755187087	0.02141023952161157	1.0
PTBXL	20512	20198	3	150	FD	True	0.14836260212690552	0.001731181496878441	0.012712171426124097	0.02209565944122557	1.0
PTBXL	20512	20198	4	150	FD	True	0.17606876639146885	0.0017266878862479578	0.012687873812591094	0.024452097731057772	1.0
PTBXL	20512	20198	5	150	FD	True	0.1346449185319199	0.0017562458325593115	0.012374525608230408	0.018266867853519827	1.0
PTBXL	20512	20198	6	150	FD	True	0.09321114047027915	0.001788548517938499	0.012351473132098646	0.01832196091090355	1.0
PTBXL	20512	20198	7	150	FD	True	0.19731177541711292	0.001957897764897145	0.014234661450501363	0.02123969173614242	1.0
PTBXL	20512	20198	1	150	SG	True	0.16671338238149425	0.0017374218105912168	0.012869279218360681	0.01669523664714286	1.0
PTBXL	20512	20198	2	150	SG	True	0.1380539624872865	0.00200065668481903	0.014540268536583046	0.021174506936415597	1.0
PTBXL	20512	20198	3	150	SG	True	0.14836289605314049	0.0017292284458079342	0.012706762608355977	0.022039844786990843	1.0
PTBXL	20512	20198	4	150	SG	True	0.3658547389250494	0.0017260567564507448	0.012680068116188216	0.02432312008245144	1.0
PTBXL	20512	20198	5	150	SG	True	0.1342181904981367	0.0017546125044683974	0.012366894142052096	0.018148948591449512	1.0
PTBXL	20512	20198	6	150	SG	True	0.09618641901541738	0.0017867078118961796	0.012343711731246048	0.01838135328817218	1.0
PTBXL	20512	20198	7	150	SG	True	0.12248562203270938	0.0019567131970737654	0.014225912028273066	0.021039935231856238	1.0
PTBXL	20512	20198	1	150	SPEC	True	0.14686058720698528	0.0017393431747936823	0.012874578353790687	0.01679641407778691	1.0
PTBXL	20512	20198	2	150	SPEC	True	0.13712499333004213	0.0020027370268881238	0.014549191063771469	0.021424210062485335	1.0
PTBXL	20512	20198	3	150	SPEC	True	0.14841687896890976	0.001731222186185765	0.012712216499263426	0.022100934847187694	1.0
PTBXL	20512	20198	4	150	SPEC	True	0.17545883365503948	0.0017267067277439705	0.012687932463382871	0.024461408858278504	1.0
PTBXL	20512	20198	5	150	SPEC	True	0.13466197418515896	0.0017562828935560116	0.01237458401799959	0.018275892340645302	1.0
PTBXL	20512	20198	6	150	SPEC	True	0.09321477612731216	0.0017885898483863437	0.01235153071736992	0.01832209411104191	1.0
PTBXL	20512	20198	7	150	SPEC	True	0.19700756603373	0.0019579271803126905	0.014234728151892926	0.021252142652462006	1.0
PTBXL	20512	20198	1	150	SG0SPEC	True	0.2179547984306837	0.0017312965271061326	0.012864943558536781	0.015777190669689724	1.0
PTBXL	20512	20198	2	150	SG0SPEC	True	0.1509841475442964	0.001993071251946775	0.01453314379647297	0.019815314419385627	1.0
PTBXL	20512	20198	3	150	SG0SPEC	True	0.13912032465763347	0.0017233574814713686	0.01270257833232452	0.0211587182324319	1.0
PTBXL	20512	20198	4	150	SG0SPEC	True	0.281833295174674	0.001721672838591027	0.012674358309310208	0.02321954664732228	1.0
PTBXL	20512	20198	5	150	SG0SPEC	True	0.13228657255655463	0.0017480516987495723	0.012360605053537333	0.017131501502713614	1.0
PTBXL	20512	20198	6	150	SG0SPEC	True	0.12337618418697886	0.001779517410054867	0.012337520798822625	0.01806568001452604	1.0
PTBXL	20512	20198	7	150	SG0SPEC	True	0.11763383793185993	0.0019515686783158502	0.014218897233733353	0.01970614087780859	1.0
PTBXL	20512	20198	1	150	TIK	True	0.11205814492548397	0.001723693932842062	0.012825565280394713	0.014027568912598536	1.0
PTBXL	20512	20198	2	150	TIK	True	0.1479330749693951	0.0019807176740929615	0.014474933557192801	0.017914933354073376	1.0
PTBXL	20512	20198	3	150	TIK	True	0.12375683064079135	0.0017132680154816186	0.012658040094972902	0.019439412767043324	1.0
PTBXL	20512	20198	4	150	TIK	True	0.13947859051888928	0.0017127547250815412	0.012625412018279845	0.02113517451519519	1.0
PTBXL	20512	20198	5	150	TIK	True	0.11985340263452073	0.0017352239584966249	0.012311258516810109	0.015241296008950458	1.0
PTBXL	20512	20198	6	150	TIK	True	0.11515433213864218	0.0017674908921672318	0.012289480755580789	0.017171880467537363	1.0
PTBXL	20512	20198	7	150	TIK	True	0.22393081153009373	0.001943029756486263	0.014161099706052185	0.01765268405621591	1.0
PTBXL	1358	16651	1	40	TIK	False	0.13808796464119788	0.003231756055347602	0.017672430674376908	0.05631955395690832	1.0
PTBXL	1358	16651	2	40	TIK	False	0.11803046352906152	0.004091659542938298	0.02143103015166942	0.045850305465067194	1.0
PTBXL	1358	16651	3	40	TIK	False	0.1715374727139746	0.0037655078749254138	0.01972374810809597	0.0530441108982443	1.0
PTBXL	1358	16651	4	40	TIK	False	0.1505204272773036	0.0031901364508134275	0.016542295012176522	0.049891644844796475	1.0
PTBXL	1358	16651	5	40	TIK	False	0.1717672750928904	0.003143566554752661	0.01679577765205644	0.05085827639346716	1.0
PTBXL	1358	16651	6	40	TIK	False	0.19081586097767522	0.003583367418329759	0.018638297269781338	0.04793881550113155	1.0
PTBXL	1358	16651	7	40	TIK	False	0.13512936801031836	0.0033414785648492526	0.017816728645319153	0.045529827095916964	1.0
PTBXL	1358	16651	8	40	TIK	False	0.15097740522150027	0.0030481048717666817	0.0163640447752645	0.04693163996307194	1.0
PTBXL	1358	16651	9	40	TIK	False	0.8970793002620292	0.0032848510331714375	0.0170534615314586	0.04775718460249704	1.0
PTBXL	1358	16651	10	40	TIK	False	0.1656252781349308	0.003909194482396905	0.020363288220253795	0.05052865669559804	1.0
PTBXL	1358	16651	11	40	TIK	False	0.16560689334435091	0.00316164283699506	0.016461779935808208	0.0521274940571278	1.0
PTBXL	1358	16651	12	40	TIK	False	0.17213691389036356	0.0029140936770090595	0.015172923353453108	0.046075022393228596	1.0
PTBXL	1358	16651	1	100	TIK	False	0.15165070290587682	0.003269445827844652	0.017870843453766116	0.059634096612487426	1.0
PTBXL	1358	16651	2	100	TIK	False	0.1492741152786087	0.004255989267506954	0.021606229691997977	0.06301593540759551	1.0
PTBXL	1358	16651	3	100	TIK	False	0.21259942224202155	0.0038656432258142386	0.01998798808985873	0.05839241725327203	1.0
PTBXL	1358	16651	4	100	TIK	False	0.12676722065542462	0.0032632286942112926	0.016752798611224345	0.05889014729403174	1.0
PTBXL	1358	16651	5	100	TIK	False	0.13226403688259808	0.0032235105218460652	0.016952178463975103	0.05422931682134281	1.0
PTBXL	1358	16651	6	100	TIK	False	0.1817255657824489	0.00373118096641576	0.018866521837820616	0.06222582183466368	1.0
PTBXL	1358	16651	7	100	TIK	False	0.16763354635969974	0.003420883681246445	0.01781533157732792	0.06071207759091413	1.0
PTBXL	1358	16651	8	100	TIK	False	0.1696360558230062	0.00315903629040035	0.0166745521322624	0.05603468671891168	1.0
PTBXL	1358	16651	9	100	TIK	False	0.14382039666632057	0.0033922388019199732	0.017244811378567124	0.054488933958279556	1.0
PTBXL	1358	16651	10	100	TIK	False	0.16634110405088148	0.0040124788235002245	0.02073232707340051	0.060177837324398006	1.0
PTBXL	1358	16651	11	100	TIK	False	0.18203258938033015	0.0032404473912777793	0.01661422949869254	0.05647424223949774	1.0
PTBXL	1358	16651	12	100	TIK	False	0.1684990798449707	0.0030364416814521087	0.015402059273108013	0.05157041282080811	1.0
PTBXL	1358	16651	1	150	TIK	False	0.1525947996165218	0.0032698988518140397	0.017871880690718708	0.059617849972438006	1.0
PTBXL	1358	16651	2	150	TIK	False	0.14874761261806302	0.00425712360553514	0.02160627110304143	0.06326609453670945	1.0
PTBXL	1358	16651	3	150	TIK	False	0.208075672397041	0.0038670443696022148	0.0199886119056213	0.05847961971787555	1.0
PTBXL	1358	16651	4	150	TIK	False	0.12659878615358097	0.003263380537349749	0.016753616398378572	0.05886189498239081	1.0
PTBXL	1358	16651	5	150	TIK	False	0.13065428970548026	0.0032245164300318163	0.016952431482834977	0.05440366526467807	1.0
PTBXL	1358	16651	6	150	TIK	False	0.17957120583083988	0.0037319578850153494	0.01886632311238045	0.06234857025899204	1.0
PTBXL	1358	16651	7	150	TIK	False	0.17268432357918195	0.0034212870690612882	0.017814887791815382	0.06094140217537429	1.0
PTBXL	1358	16651	8	150	TIK	False	0.16846724198371227	0.003159522665440322	0.016674457345128024	0.05617348930262561	1.0
PTBXL	1358	16651	9	150	TIK	False	0.14449127149614815	0.0033933868209198924	0.01724451693178778	0.054739596914787865	1.0
PTBXL	1358	16651	10	150	TIK	False	0.17022678116784312	0.004012953800562623	0.020733609184406844	0.0602203044352548	1.0
PTBXL	1358	16651	11	150	TIK	False	0.18237684808959664	0.003241387975355485	0.016614980294923663	0.05644157505414334	1.0
PTBXL	1358	16651	12	150	TIK	False	0.16818452815186657	0.0030377352149585407	0.01540276699702704	0.051657011495601805	1.0
PTBXL	1358	16651	1	150	FD	True	0.09979547304194077	0.0022602753138066998	0.014992736074888846	0.05172283721812604	1.0
PTBXL	1358	16651	2	150	FD	True	0.12371085859756151	0.002829132012699038	0.01804198079997448	0.04350383076202808	1.0
PTBXL	1358	16651	3	150	FD	True	0.13052903876683944	0.0026020078103185813	0.01659892553164806	0.048433901922079324	1.0
PTBXL	1358	16651	4	150	FD	True	0.10975726787139557	0.00219760124008444	0.01373444412933017	0.04834537690679735	1.0
PTBXL	1358	16651	5	150	FD	True	0.10908176647598838	0.002191028628325305	0.01423290895655268	0.048534884704965184	1.0
PTBXL	1358	16651	6	150	FD	True	0.13015585535388433	0.0024732739063492233	0.015529374857128572	0.047292465447618025	1.0
PTBXL	1358	16651	7	150	FD	True	0.08566621181280892	0.0023211676103887897	0.014806206322149965	0.04306180794396331	1.0
PTBXL	1358	16651	8	150	FD	True	0.11009357534500525	0.0021038594023001485	0.013745316312303793	0.04574683259849555	1.0
PTBXL	1358	16651	9	150	FD	True	0.10517269517949866	0.0022741707101725703	0.014448402808252561	0.045472673526398534	1.0
PTBXL	1358	16651	10	150	FD	True	0.10594335788554703	0.0027283551600285317	0.016914953222477103	0.04719319160562235	1.0
PTBXL	1358	16651	11	150	FD	True	0.1351582236988234	0.0021782418387795857	0.013765389526291267	0.049009162977970054	1.0
PTBXL	1358	16651	12	150	FD	True	0.15236678161975767	0.0020063348177178286	0.012634971485178103	0.0459808797986447	1.0
PTBXL	1358	16651	1	150	SG	True	0.10402585536848057	0.002259174315462292	0.014999007803502329	0.05166788260287691	1.0
PTBXL	1358	16651	2	150	SG	True	0.1294847019398812	0.0028259384555305803	0.018056363061340924	0.04323816681241423	1.0
PTBXL	1358	16651	3	150	SG	True	0.13229917577570305	0.0025999978153629115	0.016603301316939115	0.04840434077317502	1.0
PTBXL	1358	16651	4	150	SG	True	0.11142931426966973	0.00219648877228141	0.013738287677355373	0.04829927397236031	1.0
PTBXL	1358	16651	5	150	SG	True	0.10917326512140842	0.0021896881573940574	0.014244843248834085	0.048581293291668264	1.0
PTBXL	1358	16651	6	150	SG	True	0.17356675191248142	0.0024709119585598215	0.015539665484726031	0.04730850545967068	1.0
PTBXL	1358	16651	7	150	SG	True	0.09991400604468172	0.002319297132288779	0.01482155619968944	0.042913587446573594	1.0
PTBXL	1358	16651	8	150	SG	True	0.1057862947082739	0.0021022420929735744	0.013749936810824849	0.0457418781338159	1.0
PTBXL	1358	16651	9	150	SG	True	0.10491801904278543	0.0022719797846292703	0.014458594165722772	0.045440521523133444	1.0
PTBXL	1358	16651	10	150	SG	True	0.10613073403270834	0.00272632096623956	0.016918430452549742	0.047171563043967454	1.0
PTBXL	1358	16651	11	150	SG	True	0.14639459554244832	0.0021764118899459733	0.013770454492089381	0.04902892275264133	1.0
PTBXL	1358	16651	12	150	SG	True	0.15598341946876518	0.002004368850947803	0.012637292705395514	0.04593123510789212	1.0
PTBXL	1358	16651	1	150	SPEC	True	0.09975991340986336	0.00226029611942804	0.014992729475176525	0.05172702183908638	1.0
PTBXL	1358	16651	2	150	SPEC	True	0.12362870583271977	0.0028291933783992254	0.018041945342763103	0.04351726484186397	1.0
PTBXL	1358	16651	3	150	SPEC	True	0.130587066332691	0.002602046402047316	0.01659893310653012	0.04843695524416179	1.0
PTBXL	1358	16651	4	150	SPEC	True	0.10975357448521911	0.0021976234676437676	0.013734446545754037	0.04835094910817573	1.0
PTBXL	1358	16651	5	150	SPEC	True	0.10905460454880482	0.0021910550885739324	0.014232871599356394	0.04853565549612926	1.0
PTBXL	1358	16651	6	150	SPEC	True	0.12989390283806931	0.00247332017175311	0.015529352348721414	0.04729516956626113	1.0
PTBXL	1358	16651	7	150	SPEC	True	0.08555068178859498	0.0023212025767781713	0.01480615344302897	0.04307434747502962	1.0
PTBXL	1358	16651	8	150	SPEC	True	0.1102356345939015	0.002103891598025705	0.013745320361470807	0.04574879512374194	1.0
PTBXL	1358	16651	9	150	SPEC	True	0.10520938827175917	0.002274213245018641	0.014448378135035286	0.045476517473296243	1.0
PTBXL	1358	16651	10	150	SPEC	True	0.10593289557866106	0.002728394706786883	0.016914963761025675	0.04719678899604272	1.0
PTBXL	1358	16651	11	150	SPEC	True	0.13507828712591627	0.0021782760891796336	0.013765390430735394	0.049009969776826943	1.0
PTBXL	1358	16651	12	150	SPEC	True	0.1523279065588426	0.002006374701129992	0.012634983808735022	0.04598515423148604	1.0
PTBXL	1358	16651	1	150	SG0SPEC	True	0.12923919991832244	0.0022569380199990888	0.015004401949621998	0.05127855688452335	1.0
PTBXL	1358	16651	2	150	SG0SPEC	True	0.13207763569820888	0.002818346045518837	0.018067252423861258	0.04204957014257273	1.0
PTBXL	1358	16651	3	150	SG0SPEC	True	0.14427659792301548	0.0025957507785566306	0.01660707709958144	0.04808328428465093	1.0
PTBXL	1358	16651	4	150	SG0SPEC	True	0.1091771444361681	0.0021937379763992525	0.013741161666124652	0.047781905315538276	1.0
PTBXL	1358	16651	5	150	SG0SPEC	True	0.09821734263837896	0.0021869045104793744	0.01425438710374698	0.048524774614367	1.0
PTBXL	1358	16651	6	150	SG0SPEC	True	0.1456930259430571	0.0024651278139054883	0.015548387209151955	0.0470373227479479	1.0
PTBXL	1358	16651	7	150	SG0SPEC	True	0.16078989321333703	0.002315542448190414	0.014833671983084405	0.04231069977127405	1.0
PTBXL	1358	16651	8	150	SG0SPEC	True	0.09821128564026875	0.0020985454199772655	0.01375387694427127	0.045549138780147325	1.0
PTBXL	1358	16651	9	150	SG0SPEC	True	0.10557093143524376	0.002266678153015895	0.014466808585911295	0.045178186135352565	1.0
PTBXL	1358	16651	10	150	SG0SPEC	True	0.10594555581015697	0.0027216795512356204	0.016921302691070447	0.046703720229566	1.0
PTBXL	1358	16651	11	150	SG0SPEC	True	0.12663858762694855	0.0021726923949980893	0.01377450198846262	0.048843205220927034	1.0
PTBXL	1358	16651	12	150	SG0SPEC	True	0.158421185309694	0.0019993421329485483	0.012639016904041393	0.0456004456329652	1.0
PTBXL	1358	16651	1	150	TIK	True	0.2246582755650482	0.0022554124600270174	0.014986490295789074	0.05099416214789703	1.0
PTBXL	1358	16651	2	150	TIK	True	0.18085082386592044	0.002808956610850625	0.018063040802421795	0.04157121626018386	1.0
PTBXL	1358	16651	3	150	TIK	True	0.30341326725093215	0.002592758648981373	0.01658652102754576	0.0477567887364783	1.0
PTBXL	1358	16651	4	150	TIK	True	0.1248614689109371	0.0021923297481121263	0.013727695154348522	0.04709289989489839	1.0
PTBXL	1358	16651	5	150	TIK	True	0.11718474177793903	0.0021847683150327973	0.014248240665510024	0.04857554010830513	1.0
PTBXL	1358	16651	6	150	TIK	True	0.12904186905539522	0.0024587684230946345	0.015548258177378309	0.04668881644287582	1.0
PTBXL	1358	16651	7	150	TIK	True	0.09701792588287834	0.0023119741159990164	0.014839556528435098	0.04221716462565628	1.0
PTBXL	1358	16651	8	150	TIK	True	0.08923334075057766	0.0020959478453678507	0.01373707515106443	0.045296040902400574	1.0
PTBXL	1358	16651	9	150	TIK	True	0.14591699550109263	0.0022610719200725857	0.014459365375788034	0.04498412735235999	1.0
PTBXL	1358	16651	10	150	TIK	True	0.10848712884671469	0.0027151580702117887	0.016898344415349577	0.04600777230611062	1.0
PTBXL	1358	16651	11	150	TIK	True	0.13276712202320512	0.002170788190882593	0.01376036557193534	0.04857779505182726	1.0
PTBXL	1358	16651	12	150	TIK	True	0.15638696198666627	0.001994210055621379	0.012623593414620772	0.04536476596866608	1.0
PTBXL	1083	16993	1	40	TIK	False	0.1265345254671458	0.0031816914856830536	0.018347463199281027	0.06358063977022552	1.0
PTBXL	1083	16993	2	40	TIK	False	0.18744531361995106	0.002725805991306993	0.015670770567918383	0.0630779340860755	1.0
PTBXL	1083	16993	3	40	TIK	False	0.14737171799680152	0.0031240916959508567	0.01758333320365791	0.061342441424491086	1.0
PTBXL	1083	16993	4	40	TIK	False	0.12323388320067247	0.0030715668264682384	0.017805129089368384	0.0612569410587644	1.0
PTBXL	1083	16993	5	40	TIK	False	0.14266501126280462	0.0030852669276780287	0.017692529104672155	0.06178235110823168	1.0
PTBXL	1083	16993	6	40	TIK	False	0.12154396285330822	0.0027451061325633077	0.015473044543179427	0.0613787070151173	1.0
PTBXL	1083	16993	7	40	TIK	False	0.14410717436488965	0.0026528665338623	0.015005959538096338	0.06189940427764125	1.0
PTBXL	1083	16993	8	40	TIK	False	0.12078018805392457	0.0031844527415159033	0.01826906521829337	0.06505841070229583	1.0
PTBXL	1083	16993	1	100	TIK	False	0.1658700190328221	0.0032240194357817126	0.018294685443656603	0.06667980269916521	1.0
PTBXL	1083	16993	2	100	TIK	False	0.20186648255564332	0.002761453006615067	0.015592739408456874	0.06760771109192376	1.0
PTBXL	1083	16993	3	100	TIK	False	0.1287125664674227	0.0031742634506581463	0.017506746225032992	0.06842419654913304	1.0
PTBXL	1083	16993	4	100	TIK	False	0.18344472683337734	0.0031138168666258966	0.01778802272579348	0.06383842763600187	1.0
PTBXL	1083	16993	5	100	TIK	False	0.13322506184791955	0.003130755572756649	0.017673472794810487	0.06663976991363815	1.0
PTBXL	1083	16993	6	100	TIK	False	0.16075405948577917	0.002776411011187567	0.015395390556544871	0.06532892638302694	1.0
PTBXL	1083	16993	7	100	TIK	False	0.1571308086829838	0.0026958961077565816	0.014941762430411258	0.06497655434298286	1.0
PTBXL	1083	16993	8	100	TIK	False	0.1252630510353169	0.003223074991890133	0.018183034293225476	0.06704713110240262	1.0
PTBXL	1083	16993	1	150	TIK	False	0.18334238850761422	0.003223805711712048	0.018294761492785028	0.06669395296209799	1.0
PTBXL	1083	16993	2	150	TIK	False	0.23771007045516632	0.002761320937388457	0.015592937443925954	0.06754088540016341	1.0
PTBXL	1083	16993	3	150	TIK	False	0.12899852710702778	0.0031739901820089234	0.017506401943040012	0.06834826603674166	1.0
PTBXL	1083	16993	4	150	TIK	False	0.1896380472386724	0.0031138707700457614	0.01778880781802674	0.06377994971134586	1.0
PTBXL	1083	16993	5	150	TIK	False	0.13187967056180866	0.0031306257952364333	0.017674038005437456	0.06652609295325897	1.0
PTBXL	1083	16993	6	150	TIK	False	0.16095175941554526	0.002776453054839314	0.015395645836925643	0.06517105241409343	1.0
PTBXL	1083	16993	7	150	TIK	False	0.1571206287025782	0.0026959374786961923	0.014942226841916954	0.06478677135353739	1.0
PTBXL	1083	16993	8	150	TIK	False	0.12471963135183282	0.003223064358949618	0.018183897596371554	0.06694210856948858	1.0
PTBXL	1083	16993	1	150	FD	True	0.08324438799477846	0.002381176209408648	0.015381552860318382	0.062160141415280964	1.0
PTBXL	1083	16993	2	150	FD	True	0.07813666367127199	0.002049239544607643	0.013102926888241006	0.06184262376938241	1.0
PTBXL	1083	16993	3	150	FD	True	0.0845224919334499	0.002349021596603477	0.014708692217637962	0.06099363064900183	1.0
PTBXL	1083	16993	4	150	FD	True	0.0727716543475253	0.0023195691377974415	0.014977923797809363	0.06064927495537424	1.0
PTBXL	1083	16993	5	150	FD	True	0.07855586044533887	0.0023250688081287827	0.014833723460332756	0.06106974044326668	1.0
PTBXL	1083	16993	6	150	FD	True	0.08433740634551212	0.0020580604288587814	0.01298537155560161	0.060492738396281956	1.0
PTBXL	1083	16993	7	150	FD	True	0.201445064830484	0.002006501992348778	0.012601865842917106	0.06112514896316686	1.0
PTBXL	1083	16993	8	150	FD	True	0.07336386189485454	0.0023913155692654067	0.01531729714903493	0.06280614714355831	1.0
PTBXL	1083	16993	1	150	SG	True	0.08301673029245585	0.002380317851622581	0.015401033924226393	0.0621990430977378	1.0
PTBXL	1083	16993	2	150	SG	True	0.07912390610053528	0.00204855052926851	0.013120906435860977	0.06187177795509211	1.0
PTBXL	1083	16993	3	150	SG	True	0.0841411173944751	0.002348337123641095	0.014729388063774138	0.061024482351309306	1.0
PTBXL	1083	16993	4	150	SG	True	0.07228300007067961	0.002319138900387387	0.01499584922839392	0.060688137780083126	1.0
PTBXL	1083	16993	5	150	SG	True	0.07869341998198655	0.0023239976032824335	0.01485107275147252	0.061105508500686787	1.0
PTBXL	1083	16993	6	150	SG	True	0.08402252779982262	0.00205782597760036	0.01300293175796718	0.06052797411504581	1.0
PTBXL	1083	16993	7	150	SG	True	0.10684604842584054	0.0020058388764498504	0.012618651482568802	0.06116593136701951	1.0
PTBXL	1083	16993	8	150	SG	True	0.07314600421932492	0.002390624428787298	0.015337553504559079	0.0628442665725833	1.0
PTBXL	1083	16993	1	150	SPEC	True	0.08325138438879746	0.0023811915075391374	0.015381477062718696	0.062159824088061505	1.0
PTBXL	1083	16993	2	150	SPEC	True	0.07814702340021001	0.0020492517698870276	0.013102857252845487	0.061842662535543776	1.0
PTBXL	1083	16993	3	150	SPEC	True	0.08453497127026624	0.0023490341161545923	0.01470861150824512	0.060993630694872736	1.0
PTBXL	1083	16993	4	150	SPEC	True	0.0727773934950778	0.0023195767039692027	0.014977856388747268	0.060648898937494373	1.0
PTBXL	1083	16993	5	150	SPEC	True	0.07855065858609037	0.0023250877007192786	0.014833661049916812	0.061069601142596304	1.0
PTBXL	1083	16993	6	150	SPEC	True	0.08431871991379435	0.0020580648934526054	0.012985303010463566	0.06049243700001943	1.0
PTBXL	1083	16993	7	150	SPEC	True	0.22800787542205203	0.00200651367943697	0.01260180184762168	0.06112472472383458	1.0
PTBXL	1083	16993	8	150	SPEC	True	0.07337416224577024	0.0023913274241248238	0.015317221919670852	0.06280582042179697	1.0
PTBXL	1083	16993	1	150	SG0SPEC	True	0.0840023343681228	0.002379155119355066	0.015416805818376064	0.06226746042082524	1.0
PTBXL	1083	16993	2	150	SG0SPEC	True	0.07702478469886233	0.0020477252722022003	0.01313578620709481	0.06190859137445644	1.0
PTBXL	1083	16993	3	150	SG0SPEC	True	0.08306283977622297	0.002347467001764152	0.014745963480980152	0.06108529252011274	1.0
PTBXL	1083	16993	4	150	SG0SPEC	True	0.07234228752829468	0.0023188325918495757	0.015010661580366699	0.060764644584614044	1.0
PTBXL	1083	16993	5	150	SG0SPEC	True	0.0795485978195565	0.0023226051464314943	0.01486503528781602	0.06115350132908437	1.0
PTBXL	1083	16993	6	150	SG0SPEC	True	0.08516946815121942	0.002057745588933707	0.01301738005095957	0.0605843895282271	1.0
PTBXL	1083	16993	7	150	SG0SPEC	True	0.08096147478093285	0.0020052223962674512	0.012632151684094699	0.06122971701590641	1.0
PTBXL	1083	16993	8	150	SG0SPEC	True	0.07354956407704659	0.002390032611738795	0.015353812639957245	0.06288872528385425	1.0
PTBXL	1083	16993	1	150	TIK	True	0.08612755477706853	0.0023734710502179694	0.015431394896449378	0.06246941707835805	1.0
PTBXL	1083	16993	2	150	TIK	True	0.07689552446427732	0.0020425711967555133	0.013155155215013972	0.062069739322088806	1.0
PTBXL	1083	16993	3	150	TIK	True	0.08356154069165864	0.0023415595123494003	0.014766010550401542	0.06125717446378776	1.0
PTBXL	1083	16993	4	150	TIK	True	0.07599791615046045	0.0023140863362863576	0.015023636477398128	0.06095589458103633	1.0
PTBXL	1083	16993	5	150	TIK	True	0.08279544177784101	0.002316136970430184	0.014876855758399928	0.06129576238713687	1.0
PTBXL	1083	16993	6	150	TIK	True	0.09058028730365289	0.002054066108518865	0.01303478404823774	0.060746590418339755	1.0
PTBXL	1083	16993	7	150	TIK	True	0.08230441526917318	0.002000386030942415	0.012647261864921096	0.06137993894045203	1.0
PTBXL	1083	16993	8	150	TIK	True	0.07693964803492485	0.0023852559303478575	0.015371324545443463	0.0630602254670563	1.0
PTBXL	14163	18422	1	40	TIK	False	0.1534601958953072	0.0018903259040480285	0.0117439188222009	0.06234905747151658	1.0
PTBXL	14163	18422	2	40	TIK	False	0.16675140989716616	0.0022289415924068097	0.015100598864777307	0.057160593486317475	1.0
PTBXL	14163	18422	3	40	TIK	False	0.16285293357108052	0.0016869619277901902	0.012648929021759429	0.04889989792372126	1.0
PTBXL	14163	18422	4	40	TIK	False	0.1748345770674623	0.0022708163304898635	0.016697376240064576	0.033346516444048686	1.0
PTBXL	14163	18422	5	40	TIK	False	0.1910962773615755	0.0019466776871323284	0.013307123888478295	0.03530448158778988	1.0
PTBXL	14163	18422	6	40	TIK	False	0.20610127621035657	0.002112576258472854	0.013412777924704692	0.04816175874700198	1.0
PTBXL	14163	18422	7	40	TIK	False	0.15244180566053914	0.0016980587959496926	0.011101559952210752	0.06330608431771088	1.0
PTBXL	14163	18422	8	40	TIK	False	0.15394278681313178	0.002260064971508236	0.014993383057500687	0.05654927934102435	1.0
PTBXL	14163	18422	9	40	TIK	False	0.17484694991178965	0.0019243094330409223	0.01407040099961418	0.03884139827336681	1.0
PTBXL	14163	18422	10	40	TIK	False	0.2241222018948481	0.0021733726654690785	0.01648128262623256	0.03724060926434687	1.0
PTBXL	14163	18422	11	40	TIK	False	0.16794989344992955	0.0019177598439295781	0.013035178969903773	0.030285953507767915	1.0
PTBXL	14163	18422	1	100	TIK	False	0.19940236743379058	0.002218967746919803	0.011955875206375576	0.08311826125023783	1.0
PTBXL	14163	18422	2	100	TIK	False	0.2257227014912978	0.002539004451539016	0.015073435323285877	0.07726059029183288	1.0
PTBXL	14163	18422	3	100	TIK	False	0.23903837560601063	0.001986958842324334	0.012715731763447157	0.06404795057876721	1.0
PTBXL	14163	18422	4	100	TIK	False	0.22280022735625202	0.0026653121205180838	0.016959656268375735	0.044165951387852315	1.0
PTBXL	14163	18422	5	100	TIK	False	0.2019650570349044	0.002304615206576902	0.013542376512690853	0.04257771399575001	1.0
PTBXL	14163	18422	6	100	TIK	False	0.1816351918494732	0.002492227508429595	0.01374164593066398	0.058705600978314294	1.0
PTBXL	14163	18422	7	100	TIK	False	0.20295758423114593	0.001978591318792039	0.011176981368015291	0.08035534638799552	1.0
PTBXL	14163	18422	8	100	TIK	False	0.1563915887662021	0.0026150001630553883	0.015122367581058952	0.07268034914490398	1.0
PTBXL	14163	18422	9	100	TIK	False	0.3835085523719853	0.002239982313338619	0.01404231863946802	0.05427833965682423	1.0
PTBXL	14163	18422	10	100	TIK	False	0.21233328960554518	0.00253442450576839	0.016481588114854204	0.04717239666903242	1.0
PTBXL	14163	18422	11	100	TIK	False	0.1998106873696783	0.002261732175661489	0.01330622498941694	0.03461017319084875	1.0
PTBXL	14163	18422	1	150	TIK	False	0.19928104384986622	0.0022198024391348902	0.011956061430593672	0.08307253526060393	1.0
PTBXL	14163	18422	2	150	TIK	False	0.23385571816882092	0.0025388615399325955	0.015073559042635125	0.07722079614433454	1.0
PTBXL	14163	18422	3	150	TIK	False	0.2361969040621538	0.001986875826387075	0.012715376433791807	0.06411198396685498	1.0
PTBXL	14163	18422	4	150	TIK	False	0.22213750600648344	0.0026655576923042316	0.016960465571491952	0.04434033615674244	1.0
PTBXL	14163	18422	5	150	TIK	False	0.19966763160285841	0.002304812309785331	0.013543502326526742	0.04255294048732033	1.0
PTBXL	14163	18422	6	150	TIK	False	0.17660414517314857	0.0024930880295716057	0.013742304088944144	0.05899078437430445	1.0
PTBXL	14163	18422	7	150	TIK	False	0.20142974261895635	0.0019788337678338878	0.011177228985833992	0.08035662231886649	1.0
PTBXL	14163	18422	8	150	TIK	False	0.1548998219583552	0.0026149527506523973	0.015122200282484037	0.07277627877760355	1.0
PTBXL	14163	18422	9	150	TIK	False	0.314160837217746	0.0022406954576036386	0.014042106418129904	0.05441110982758523	1.0
PTBXL	14163	18422	10	150	TIK	False	0.21150417514030484	0.0025343277773680335	0.016480925054320167	0.047278739117406925	1.0
PTBXL	14163	18422	11	150	TIK	False	0.20212133929608045	0.002262175040139814	0.013307255902563144	0.03475741733488934	1.0
PTBXL	14163	18422	1	150	FD	True	0.12372201280907827	0.0013012535798373498	0.00953044772678113	0.05920378514340192	1.0
PTBXL	14163	18422	2	150	FD	True	0.19761270475235587	0.0015448376331172141	0.012368087309183163	0.05210777835316429	1.0
PTBXL	14163	18422	3	150	FD	True	0.26238335763803566	0.001196602922747126	0.010806512120083189	0.04203341779782293	1.0
PTBXL	14163	18422	4	150	FD	True	0.10776130562348224	0.0015500075071817547	0.013381537296914645	0.027802797511821256	1.0
PTBXL	14163	18422	5	150	FD	True	0.14890606269316678	0.001318760276037381	0.010553964489125708	0.0339879383529819	1.0
PTBXL	14163	18422	6	150	FD	True	0.12352561497542612	0.001413678418646999	0.010774637116806826	0.04362548467198896	1.0
PTBXL	14163	18422	7	150	FD	True	0.11977263539202877	0.0011593727300825308	0.009096115909803885	0.054870798765735064	1.0
PTBXL	14163	18422	8	150	FD	True	0.12952638310911824	0.001544782845640924	0.012147121523400825	0.05105689923645543	1.0
PTBXL	14163	18422	9	150	FD	True	0.1066489216169709	0.001354484853090238	0.011579714677395258	0.03511971731631527	1.0
PTBXL	14163	18422	10	150	FD	True	0.14598706735659572	0.0015276569920996763	0.013301808567941041	0.030702718469004214	1.0
PTBXL	14163	18422	11	150	FD	True	0.12732507621731926	0.0012773546776537756	0.01029401103559182	0.029026264604182894	1.0
PTBXL	14163	18422	1	150	SG	True	0.12493753634191142	0.0012945545757290444	0.009540483625451025	0.0587032712938599	1.0
PTBXL	14163	18422	2	150	SG	True	0.17209168761435145	0.0015384404301880383	0.012387700870192322	0.05167663619760073	1.0
PTBXL	14163	18422	3	150	SG	True	0.29657393434385015	0.0011901630519820492	0.010816685762415285	0.041650948098213805	1.0
PTBXL	14163	18422	4	150	SG	True	0.10636263602454006	0.0015419227530369657	0.01338454274497571	0.02748370371855383	1.0
PTBXL	14163	18422	5	150	SG	True	0.15062324151715062	0.001311733435632152	0.010559077427074565	0.034442429388164	1.0
PTBXL	14163	18422	6	150	SG	True	0.1315364680327603	0.001405144930033577	0.010763622296050003	0.04331617445786559	1.0
PTBXL	14163	18422	7	150	SG	True	0.12075597291097051	0.0011544558446890698	0.009109563043585827	0.054472757351203764	1.0
PTBXL	14163	18422	8	150	SG	True	0.13069641511122923	0.0015376645253198826	0.01216149416661243	0.050667664842503866	1.0
PTBXL	14163	18422	9	150	SG	True	0.09355086098392247	0.0013479827788005952	0.011586492902073713	0.03473046863786143	1.0
PTBXL	14163	18422	10	150	SG	True	0.13344410830353481	0.0015210660740941388	0.01332417140493702	0.030433468744961865	1.0
PTBXL	14163	18422	11	150	SG	True	0.12406315588885611	0.001270303293311788	0.010295658132842852	0.02922856675749389	1.0
PTBXL	14163	18422	1	150	SPEC	True	0.12370357189139113	0.0013013838184926586	0.009530401213249438	0.059236905558001846	1.0
PTBXL	14163	18422	2	150	SPEC	True	0.1978957499240067	0.0015449642819733485	0.012367992274926526	0.05213204870695902	1.0
PTBXL	14163	18422	3	150	SPEC	True	0.26248540185363695	0.0011967246896877348	0.010806469891836293	0.04205414953947858	1.0
PTBXL	14163	18422	4	150	SPEC	True	0.10781323122798574	0.0015501620720428494	0.013381529963027019	0.027819088331699438	1.0
PTBXL	14163	18422	5	150	SPEC	True	0.1489028445959361	0.0013188969093756943	0.010553953137508322	0.03398507552484619	1.0
PTBXL	14163	18422	6	150	SPEC	True	0.12349123633519755	0.0014138419745760142	0.010774697133502835	0.04364912241848223	1.0
PTBXL	14163	18422	7	150	SPEC	True	0.11985255333259896	0.001159469954709096	0.009096062892973142	0.05489734102029518	1.0
PTBXL	14163	18422	8	150	SPEC	True	0.12950204024480283	0.0015449208817860738	0.012147053799491624	0.05108036462989807	1.0
PTBXL	14163	18422	9	150	SPEC	True	0.10676493970641125	0.001354608513469655	0.011579685849830936	0.03514133613794265	1.0
PTBXL	14163	18422	10	150	SPEC	True	0.14620064530114912	0.0015277856812573286	0.013301711089480762	0.030718665008398684	1.0
PTBXL	14163	18422	11	150	SPEC	True	0.1274916109675128	0.0012774900198542726	0.010294015026703728	0.029030831925436523	1.0
PTBXL	14163	18422	1	150	SG0SPEC	True	0.12105164075474742	0.0012774880531720265	0.009549366456679122	0.05557627328326876	1.0
PTBXL	14163	18422	2	150	SG0SPEC	True	0.15952176781303273	0.0015222927569654098	0.012406050221772175	0.04904617583419684	1.0
PTBXL	14163	18422	3	150	SG0SPEC	True	0.12145224028800324	0.0011751899032979337	0.010825742425781782	0.03977212943919697	1.0
PTBXL	14163	18422	4	150	SG0SPEC	True	0.101800827072831	0.001522687582797599	0.013388021657552278	0.02607156415750666	1.0
PTBXL	14163	18422	5	150	SG0SPEC	True	0.1479153133873825	0.0012943198600059832	0.010563980661381435	0.03420193424304877	1.0
PTBXL	14163	18422	6	150	SG0SPEC	True	0.14221368680085922	0.0013844963638911711	0.010756060486204918	0.041544361688208103	1.0
PTBXL	14163	18422	7	150	SG0SPEC	True	0.1341068358381861	0.0011412986300292308	0.009121668465495805	0.052057114648324625	1.0
PTBXL	14163	18422	8	150	SG0SPEC	True	0.12768148243065694	0.0015200152430109245	0.012174209056460408	0.048462147738440355	1.0
PTBXL	14163	18422	9	150	SG0SPEC	True	0.1000223751790864	0.0013330059047308503	0.011592563123804262	0.033015190267381936	1.0
PTBXL	14163	18422	10	150	SG0SPEC	True	0.11806398245316503	0.0015051344213016862	0.013343746351986983	0.029131416195085594	1.0
PTBXL	14163	18422	11	150	SG0SPEC	True	0.11217362771255213	0.0012530107338183149	0.010298068331031857	0.028808373988175276	1.0
PTBXL	14163	18422	1	150	TIK	True	0.11075673338760351	0.0012499827992408575	0.009580183282761735	0.05157221655636061	1.0
PTBXL	14163	18422	2	150	TIK	True	0.19177044932003487	0.0014978255107279384	0.012469151336222927	0.04505465599286563	1.0
PTBXL	14163	18422	3	150	TIK	True	0.13078615622600656	0.0011506934121146752	0.010845195214994692	0.03749048026650268	1.0
PTBXL	14163	18422	4	150	TIK	True	0.10433097572733709	0.0014937705688030103	0.013414031949893527	0.02427233834328151	1.0
PTBXL	14163	18422	5	150	TIK	True	0.16272873642197366	0.001267560336947371	0.010594301373334253	0.03296554387855955	1.0
PTBXL	14163	18422	6	150	TIK	True	0.2760080551209161	0.0013541221899173665	0.010728524245192253	0.03987514511264517	1.0
PTBXL	14163	18422	7	150	TIK	True	0.13656630455911034	0.0011207764308735853	0.009164675342959007	0.048855362763558945	1.0
PTBXL	14163	18422	8	150	TIK	True	0.12772708344629755	0.0014928627718303392	0.012234384955851475	0.04507334925375998	1.0
PTBXL	14163	18422	9	150	TIK	True	0.0982060835101017	0.0013088583693347433	0.011612497870601604	0.03144421352156415	1.0
PTBXL	14163	18422	10	150	TIK	True	0.15972374647877996	0.0014803241923481876	0.013412966344251381	0.027511778438981054	1.0
PTBXL	14163	18422	11	150	TIK	True	0.1316737601833674	0.00122682305040849	0.010314488392769819	0.02769087779066243	1.0
PTBXL	16023	388	1	40	TIK	False	0.1550974914101634	0.0029482773356961757	0.02148337370754815	0.05341653981938198	1.0
PTBXL	16023	388	2	40	TIK	False	0.16290302476045013	0.0033335608486293406	0.02340927178769286	0.05361500172900486	1.0
PTBXL	16023	388	3	40	TIK	False	0.144380764636735	0.0031506778798462234	0.022569763376606874	0.04724757336067969	1.0
PTBXL	16023	388	4	40	TIK	False	0.15134856966870744	0.0033052131725082555	0.02381025645717557	0.049572489111189465	1.0
PTBXL	16023	388	5	40	TIK	False	0.15477204749857915	0.002735254268079606	0.019747727862264402	0.0473386548106225	1.0
PTBXL	16023	388	6	40	TIK	False	0.16113169365175642	0.0026663443418149997	0.019633980992492826	0.04997184615057912	1.0
PTBXL	16023	388	7	40	TIK	False	0.16136993795240587	0.0027039510900553035	0.019846016827158447	0.051813742593113304	1.0
PTBXL	16023	388	8	40	TIK	False	0.14705772398944844	0.0028722401601395378	0.020697700644617067	0.04613041510787112	1.0
PTBXL	16023	388	9	40	TIK	False	0.17596214903631677	0.0031617050121386806	0.022209104322709217	0.053680098077399714	1.0
PTBXL	16023	388	10	40	TIK	False	0.16460382404960897	0.0032551705594548747	0.022688287702161452	0.04883025679282364	1.0
PTBXL	16023	388	1	100	TIK	False	0.18284076773958297	0.00314445149643211	0.021741556487504032	0.07768145453202015	1.0
PTBXL	16023	388	2	100	TIK	False	0.16651576509103264	0.0035329620069286787	0.023708900462225777	0.06542581767978856	1.0
PTBXL	16023	388	3	100	TIK	False	0.15319898236261467	0.003298855324756223	0.022875882613947286	0.057478487065372424	1.0
PTBXL	16023	388	4	100	TIK	False	0.15331579263020448	0.00349987754517918	0.02402278862923891	0.05693153328673379	1.0
PTBXL	16023	388	5	100	TIK	False	0.22586647993351128	0.002932841567951539	0.019983285513900995	0.063148373475345	1.0
PTBXL	16023	388	6	100	TIK	False	0.1694226169096583	0.0028274926175203704	0.01987137464816459	0.0677038720045523	1.0
PTBXL	16023	388	7	100	TIK	False	0.1670615944681051	0.0028380434070919744	0.02003899811961878	0.06517130309311288	1.0
PTBXL	16023	388	8	100	TIK	False	0.18936380364108044	0.0029722345452534164	0.020661310245069217	0.06573296718852785	1.0
PTBXL	16023	388	9	100	TIK	False	0.1928578382577832	0.0032956950526992898	0.022326280886953452	0.07350374905314105	1.0
PTBXL	16023	388	10	100	TIK	False	0.17690678899749993	0.003416137626745468	0.02289945240431876	0.06341662487263212	1.0
PTBXL	16023	388	1	150	TIK	False	0.18151119541785585	0.003144627310995686	0.021742347320296236	0.07759898017634419	1.0
PTBXL	16023	388	2	150	TIK	False	0.16318944893476298	0.0035340065573338454	0.023711099107877914	0.06554864244335327	1.0
PTBXL	16023	388	3	150	TIK	False	0.15156199173483903	0.0032996496477945753	0.022877582180013976	0.05781666584861993	1.0
PTBXL	16023	388	4	150	TIK	False	0.15813847862015956	0.0035013517328352783	0.02402578144436386	0.05674584396997556	1.0
PTBXL	16023	388	5	150	TIK	False	0.23212028153711925	0.0029330119875280282	0.019984620428081502	0.06322304256633662	1.0
PTBXL	16023	388	6	150	TIK	False	0.17695846362964385	0.002827974298707883	0.019872461918484137	0.06810648090243338	1.0
PTBXL	16023	388	7	150	TIK	False	0.16738881066342975	0.002838924985267615	0.020041128568181264	0.06531753354846147	1.0
PTBXL	16023	388	8	150	TIK	False	0.2072459266319427	0.0029725029733585215	0.020661214160035156	0.06593445748045919	1.0
PTBXL	16023	388	9	150	TIK	False	0.19112822168236138	0.00329615268742223	0.022328189385097546	0.07360320164857934	1.0
PTBXL	16023	388	10	150	TIK	False	0.18302697544042776	0.0034168143673078038	0.0229014132754467	0.06359505412233098	1.0
PTBXL	16023	388	1	150	FD	True	0.1298522035669411	0.0021116618035189835	0.018488452925468926	0.05104314439191235	1.0
PTBXL	16023	388	2	150	FD	True	0.11709215503753441	0.0023587396904316224	0.02015586984011501	0.04667608437102956	1.0
PTBXL	16023	388	3	150	FD	True	0.1208927051873011	0.0022389867645818393	0.0194025466409263	0.041655581925835156	1.0
PTBXL	16023	388	4	150	FD	True	0.13381416271833302	0.0023540449981944637	0.020580822359810864	0.04245681724303121	1.0
PTBXL	16023	388	5	150	FD	True	0.19028909614189152	0.001958071519664861	0.017054036201112205	0.04392613834175147	1.0
PTBXL	16023	388	6	150	FD	True	0.11987175950522179	0.001902371000748731	0.016967109568555842	0.04484558907083227	1.0
PTBXL	16023	388	7	150	FD	True	0.12131881172607765	0.0019141611467095468	0.017240960676050687	0.0453493373242281	1.0
PTBXL	16023	388	8	150	FD	True	0.10740838040372486	0.002057906432682759	0.018233296959146224	0.04407412985307582	1.0
PTBXL	16023	388	9	150	FD	True	0.12340743063698292	0.0022345939411771497	0.019184479273821758	0.04872957459009166	1.0
PTBXL	16023	388	10	150	FD	True	0.10976292214231344	0.0022945411370405766	0.01963358790439271	0.044138997024883116	1.0
PTBXL	16023	388	1	150	SG	True	0.13019909116843115	0.002111169971676881	0.018504805448371454	0.05057660065102699	1.0
PTBXL	16023	388	2	150	SG	True	0.11201450020686356	0.002358256740000041	0.02016686337237551	0.046455291286733036	1.0
PTBXL	16023	388	3	150	SG	True	0.12074428848347415	0.002239792749840274	0.019422052096357053	0.041429312734097	1.0
PTBXL	16023	388	4	150	SG	True	0.13500406510576157	0.0023538505481462625	0.020603950658901794	0.04235709620274272	1.0
PTBXL	16023	388	5	150	SG	True	0.15380382188038863	0.0019578319845032525	0.017071593933453755	0.043634308948194526	1.0
PTBXL	16023	388	6	150	SG	True	0.12525918423052565	0.0019023327958731188	0.016984282845785487	0.04456031540288732	1.0
PTBXL	16023	388	7	150	SG	True	0.10366788281672049	0.0019153370585386917	0.017257361191914785	0.04506716389246348	1.0
PTBXL	16023	388	8	150	SG	True	0.11145845904211163	0.0020579911127505896	0.018250658434545843	0.04378550773728997	1.0
PTBXL	16023	388	9	150	SG	True	0.12699527966138802	0.0022347194325096536	0.019204201515354728	0.048343835410025376	1.0
PTBXL	16023	388	10	150	SG	True	0.10469894039368516	0.0022944322580003102	0.019649151309532084	0.04377890797204589	1.0
PTBXL	16023	388	1	150	SPEC	True	0.12992076314072906	0.002111677709341077	0.018488415275560388	0.05106799704036906	1.0
PTBXL	16023	388	2	150	SPEC	True	0.1172641182183498	0.00235875596592596	0.020155866974281834	0.046689709647141225	1.0
PTBXL	16023	388	3	150	SPEC	True	0.12087383568338883	0.00223898080331256	0.01940249835331748	0.04166965254675518	1.0
PTBXL	16023	388	4	150	SPEC	True	0.13382949555302298	0.0023540568772094967	0.020580761201142068	0.04246730245651671	1.0
PTBXL	16023	388	5	150	SPEC	True	0.19129721460156177	0.001958083386903706	0.017054003302389813	0.04394448811033014	1.0
PTBXL	16023	388	6	150	SPEC	True	0.1198224923921329	0.001902378075282943	0.01696706096055272	0.04485952512098953	1.0
PTBXL	16023	388	7	150	SPEC	True	0.12179929579700581	0.0019141461099280279	0.01724092693838421	0.04536536024162437	1.0
PTBXL	16023	388	8	150	SPEC	True	0.10734689970590917	0.0020579085388803837	0.01823326299491377	0.044091647761180984	1.0
PTBXL	16023	388	9	150	SPEC	True	0.12343267321447027	0.0022345974839503677	0.01918442767239608	0.0487503367736691	1.0
PTBXL	16023	388	10	150	SPEC	True	0.10994115416127995	0.002294550694416697	0.019633564904402306	0.0441605618578616	1.0
PTBXL	16023	388	1	150	SG0SPEC	True	0.12261004687544157	0.0021092113723318678	0.018517774019256788	0.0476763511471519	1.0
PTBXL	16023	388	2	150	SG0SPEC	True	0.10041800967004576	0.0023551416842147416	0.02017507541511817	0.044799431115591225	1.0
PTBXL	16023	388	3	150	SG0SPEC	True	0.1297645300021045	0.0022383605905984274	0.019436721437435	0.0398619515353171	1.0
PTBXL	16023	388	4	150	SG0SPEC	True	0.149755506843268	0.002350783839626651	0.020620621030510412	0.04123730333167127	1.0
PTBXL	16023	388	5	150	SG0SPEC	True	0.19112128442934243	0.0019550994190663477	0.01708386321845209	0.041597031644578966	1.0
PTBXL	16023	388	6	150	SG0SPEC	True	0.1583890570140433	0.0019006908216082064	0.01699714245555002	0.042787147339795065	1.0
PTBXL	16023	388	7	150	SG0SPEC	True	0.08611117859939105	0.0019158415297359636	0.017269525739761253	0.04323331805207557	1.0
PTBXL	16023	388	8	150	SG0SPEC	True	0.10267543701117453	0.00205789411404996	0.01826413156114535	0.04160127762452352	1.0
PTBXL	16023	388	9	150	SG0SPEC	True	0.19622694070733843	0.002233060771920696	0.019220038442368786	0.04599477776863871	1.0
PTBXL	16023	388	10	150	SG0SPEC	True	0.11306396132907179	0.002292330677537003	0.01966086028058588	0.041615202994087656	1.0
PTBXL	16023	388	1	150	TIK	True	0.11678567623373941	0.002107941447965684	0.01852968939052087	0.04259153388062063	1.0
PTBXL	16023	388	2	150	TIK	True	0.09396932295779195	0.0023522366048652787	0.02016060498887466	0.041841588814293146	1.0
PTBXL	16023	388	3	150	TIK	True	0.14411461495007813	0.00223877423885447	0.019453277811884353	0.03731796497747447	1.0
PTBXL	16023	388	4	150	TIK	True	0.154235894903187	0.0023497339208340415	0.02064166473003888	0.038987085402508614	1.0
PTBXL	16023	388	5	150	TIK	True	0.1484437302557598	0.001952398960438175	0.0171004091557472	0.038326778102232256	1.0
PTBXL	16023	388	6	150	TIK	True	0.11427206662992907	0.0019013227478125152	0.0169966686771574	0.03936326034887175	1.0
PTBXL	16023	388	7	150	TIK	True	0.23407444539392874	0.0019188100712496698	0.01726797712747661	0.04028413602105281	1.0
PTBXL	16023	388	8	150	TIK	True	0.10478504287766827	0.0020590715387362726	0.018264737396203108	0.03792524213036321	1.0
PTBXL	16023	388	9	150	TIK	True	0.13025111577615492	0.0022344978246596698	0.019224749853703923	0.04229815887062428	1.0
PTBXL	16023	388	10	150	TIK	True	0.09300857194995071	0.0022912567601783584	0.01965688781928344	0.03844039405380496	1.0
PTBXL	12205	3618	1	40	TIK	False	0.13070528378420115	0.0035930802342787112	0.014313054709827895	0.018748885172773348	1.0
PTBXL	12205	3618	2	40	TIK	False	0.16815260975199126	0.003709499183837544	0.016229861373545776	0.019470432104921994	1.0
PTBXL	12205	3618	3	40	TIK	False	0.1557631273224179	0.0036181440133234255	0.01624413950615329	0.017517264132653483	1.0
PTBXL	12205	3618	4	40	TIK	False	0.13791277909987174	0.0036613003483352185	0.015789799956080628	0.019693898935205113	1.0
PTBXL	12205	3618	5	40	TIK	False	0.29763289650803243	0.0034914692288697193	0.013892985330966843	0.020543190498184732	1.0
PTBXL	12205	3618	6	40	TIK	False	0.21293275388956331	0.003171853120660193	0.012961924210773206	0.022046044027139156	1.0
PTBXL	12205	3618	7	40	TIK	False	0.22196127020959916	0.003588546854037352	0.015929053283051733	0.020850323057754583	1.0
PTBXL	12205	3618	8	40	TIK	False	0.10481608474602047	0.003474777315371568	0.015484396572756201	0.018907474838241588	1.0
PTBXL	12205	3618	9	40	TIK	False	0.4091181241333601	0.003593345779786025	0.01536482746003538	0.02180802501060127	1.0
PTBXL	12205	3618	10	40	TIK	False	0.23382110915099116	0.0037259510615080325	0.014602958572507874	0.0215793292831286	1.0
PTBXL	12205	3618	1	100	TIK	False	0.13884638256546591	0.003683647847566002	0.014447105486991074	0.04183497616562827	1.0
PTBXL	12205	3618	2	100	TIK	False	0.20658140085822269	0.003810143180198528	0.016458904250342264	0.04152491912959893	1.0
PTBXL	12205	3618	3	100	TIK	False	0.1740868719796205	0.0037611410004026054	0.016469331456069953	0.048056773297989415	1.0
PTBXL	12205	3618	4	100	TIK	False	0.16004009085210474	0.0037409641473541313	0.01597584245426021	0.03514275654948866	1.0
PTBXL	12205	3618	5	100	TIK	False	0.27890223255616015	0.0035847476537716754	0.014029805468190791	0.04305583119460429	1.0
PTBXL	12205	3618	6	100	TIK	False	0.19864790365281654	0.003281134284800835	0.013125833483463778	0.04619713924560301	1.0
PTBXL	12205	3618	7	100	TIK	False	0.1694803770322379	0.003710877702028001	0.01612213093230554	0.04419570626097882	1.0
PTBXL	12205	3618	8	100	TIK	False	0.13244558310853788	0.0036034234061940187	0.015619987049381851	0.047446405714468246	1.0
PTBXL	12205	3618	9	100	TIK	False	0.17027982442825115	0.00370682127107653	0.015547353073348738	0.04624505522183937	1.0
PTBXL	12205	3618	10	100	TIK	False	0.15004538747244253	0.003785428734110762	0.014704292546012649	0.03779664549181173	1.0
PTBXL	12205	3618	1	150	TIK	False	0.14234794816583565	0.0036836826305720375	0.014447105223859722	0.04215443908783644	1.0
PTBXL	12205	3618	2	150	TIK	False	0.19852177093994128	0.0038103168074133387	0.016460077170349433	0.04171002027436214	1.0
PTBXL	12205	3618	3	150	TIK	False	0.18231993009708275	0.003761762196360471	0.01646888720203948	0.04831983613408642	1.0
PTBXL	12205	3618	4	150	TIK	False	0.15880563732425018	0.003740910129260563	0.01597604969282359	0.03519620448512913	1.0
PTBXL	12205	3618	5	150	TIK	False	0.26560903195614105	0.0035844609387763893	0.014029901782270218	0.04342776541529341	1.0
PTBXL	12205	3618	6	150	TIK	False	0.22107682990236638	0.0032810505367860563	0.0131256454175806	0.0463697066031555	1.0
PTBXL	12205	3618	7	150	TIK	False	0.16693951885714364	0.003711268767276878	0.016122075501442682	0.0443342167056217	1.0
PTBXL	12205	3618	8	150	TIK	False	0.13066645908361502	0.003603672638616897	0.01561884917971226	0.0477975335357416	1.0
PTBXL	12205	3618	9	150	TIK	False	0.17070611628873741	0.003706961095708853	0.01554732596650993	0.046574428323421985	1.0
PTBXL	12205	3618	10	150	TIK	False	0.15170019895908482	0.003785740308018079	0.014704092105714165	0.038093782267733654	1.0
PTBXL	12205	3618	1	150	FD	True	0.11924328452322457	0.0024851941628925146	0.011211300785216134	0.026251880255096293	1.0
PTBXL	12205	3618	2	150	FD	True	0.1031567036305901	0.002545497744870236	0.012617529891295652	0.027118695873355962	1.0
PTBXL	12205	3618	3	150	FD	True	0.13423496884161049	0.0024951661867288993	0.012704567963244767	0.025863504821567095	1.0
PTBXL	12205	3618	4	150	FD	True	0.09998136176460268	0.0024766392897817282	0.012292078640760644	0.0212341828319286	1.0
PTBXL	12205	3618	5	150	FD	True	0.10556832359189745	0.002402519713778555	0.010868851752140736	0.026828642759506586	1.0
PTBXL	12205	3618	6	150	FD	True	0.11422626784540194	0.002155880186527364	0.010203350326604767	0.027030801286239043	1.0
PTBXL	12205	3618	7	150	FD	True	0.08619283596271893	0.0024921983665612156	0.012562784065343953	0.026412967690654054	1.0
PTBXL	12205	3618	8	150	FD	True	0.09798516823248271	0.002385765439119159	0.012153771758858968	0.026542428306049404	1.0
PTBXL	12205	3618	9	150	FD	True	0.10861954946512728	0.002475905321167202	0.012071283405329414	0.027060635164978034	1.0
PTBXL	12205	3618	10	150	FD	True	0.11135342571025655	0.0025561079530225655	0.0114377311197021	0.025900457076640692	1.0
PTBXL	12205	3618	1	150	SG	True	0.12147594095452328	0.0024838326197136676	0.011210877665534625	0.025764072338927437	1.0
PTBXL	12205	3618	2	150	SG	True	0.10298665230113783	0.002545253629731946	0.012617030859353687	0.026686873993252508	1.0
PTBXL	12205	3618	3	150	SG	True	0.1361112838753004	0.0024929352619882496	0.012701753901742979	0.02525377575704526	1.0
PTBXL	12205	3618	4	150	SG	True	0.10107253420069649	0.0024758629034485505	0.012286396264645554	0.02094273897288036	1.0
PTBXL	12205	3618	5	150	SG	True	0.1047769029037258	0.0024009287879451398	0.010868433511327625	0.02617383144427175	1.0
PTBXL	12205	3618	6	150	SG	True	0.1148045721470349	0.0021545975771791377	0.010199751062929007	0.026524021168261934	1.0
PTBXL	12205	3618	7	150	SG	True	0.08616159028178919	0.0024905062083037366	0.012559922255515553	0.025975078508723954	1.0
PTBXL	12205	3618	8	150	SG	True	0.09743882444037066	0.0023828243347642857	0.01215188607821386	0.025901267138760956	1.0
PTBXL	12205	3618	9	150	SG	True	0.10919388441555285	0.002473651349855238	0.012070795890759066	0.026678253497064614	1.0
PTBXL	12205	3618	10	150	SG	True	0.11314683576822011	0.002554696001262095	0.011437723853457192	0.02563967112548129	1.0
PTBXL	12205	3618	1	150	SPEC	True	0.11924648106431687	0.002485223829954823	0.011211317470610943	0.026279449996101177	1.0
PTBXL	12205	3618	2	150	SPEC	True	0.10315071699433923	0.002545508477646727	0.012617550260752454	0.02714352132857872	1.0
PTBXL	12205	3618	3	150	SPEC	True	0.13409213196755565	0.002495211353151	0.012704588290509713	0.025896046228021396	1.0
PTBXL	12205	3618	4	150	SPEC	True	0.0999787903644313	0.0024766591063024018	0.012292114753403032	0.02125172943060761	1.0
PTBXL	12205	3618	5	150	SPEC	True	0.10557612905347968	0.0024025520066416144	0.010868865433718016	0.026862485469825656	1.0
PTBXL	12205	3618	6	150	SPEC	True	0.11421931564742491	0.0021559090157592287	0.010203379193612597	0.0270575463467502	1.0
PTBXL	12205	3618	7	150	SPEC	True	0.08619864472731796	0.0024922326179743345	0.012562805624309607	0.02643636675483291	1.0
PTBXL	12205	3618	8	150	SPEC	True	0.09799848768939695	0.0023858233390153254	0.012153786006669583	0.026574567290942323	1.0
PTBXL	12205	3618	9	150	SPEC	True	0.10861621433836724	0.0024759502951928517	0.012071297262301972	0.02708260138762711	1.0
PTBXL	12205	3618	10	150	SPEC	True	0.11133886831263388	0.0025561377721918482	0.01143773643169147	0.025915213612718983	1.0
PTBXL	12205	3618	1	150	SG0SPEC	True	0.12186294730801049	0.0024797007026961192	0.011211183087204552	0.023511528050822485	1.0
PTBXL	12205	3618	2	150	SG0SPEC	True	0.1037583491276721	0.00254274929704119	0.012618012168185453	0.024720379051145647	1.0
PTBXL	12205	3618	3	150	SG0SPEC	True	0.1638854734602172	0.0024874614141673916	0.012701682644923478	0.022498963634425984	1.0
PTBXL	12205	3618	4	150	SG0SPEC	True	0.10167086927235505	0.0024722711655093396	0.012282877080443701	0.01984535326244048	1.0
PTBXL	12205	3618	5	150	SG0SPEC	True	0.10386962835813371	0.0023971197667044136	0.010868936400090318	0.0237484170027907	1.0
PTBXL	12205	3618	6	150	SG0SPEC	True	0.11569949255530002	0.0021501553863888037	0.010197425212895385	0.02412010482499903	1.0
PTBXL	12205	3618	7	150	SG0SPEC	True	0.08613866132815397	0.0024865606547034113	0.012558930839134891	0.0239983592911022	1.0
PTBXL	12205	3618	8	150	SG0SPEC	True	0.10088588803024791	0.0023756028688975027	0.012151648517008399	0.023111162446394697	1.0
PTBXL	12205	3618	9	150	SG0SPEC	True	0.10920192965026272	0.002468110575422596	0.0120716007825178	0.024739913515298206	1.0
PTBXL	12205	3618	10	150	SG0SPEC	True	0.11498397609756712	0.002550717522957491	0.011439844457576936	0.024713959804943692	1.0
PTBXL	12205	3618	1	150	TIK	True	0.1253242152814323	0.0024732452261681664	0.01119349558251637	0.02080309672902607	1.0
PTBXL	12205	3618	2	150	TIK	True	0.10700462947045407	0.0025396459020637645	0.012594444775897273	0.022857581960296774	1.0
PTBXL	12205	3618	3	150	TIK	True	0.1415788828816781	0.002480203839959743	0.01267391480360039	0.019022043640621367	1.0
PTBXL	12205	3618	4	150	TIK	True	0.12448741849655054	0.0024698349015405104	0.012253396619547078	0.01848910812895886	1.0
PTBXL	12205	3618	5	150	TIK	True	0.11251529437865639	0.002393340939221828	0.010850365145573485	0.021270809327282963	1.0
PTBXL	12205	3618	6	150	TIK	True	0.12364922549192219	0.002145392812210953	0.010176843466063155	0.0216723398438952	1.0
PTBXL	12205	3618	7	150	TIK	True	0.08729930886558081	0.0024810759476319552	0.012535958421311348	0.021345426781516446	1.0
PTBXL	12205	3618	8	150	TIK	True	0.11081302787140761	0.0023652405440464275	0.012131053949843073	0.019330341381623047	1.0
PTBXL	12205	3618	9	150	TIK	True	0.10804888950283362	0.0024600493178004784	0.012046809774826592	0.02211097758618106	1.0
PTBXL	12205	3618	10	150	TIK	True	0.11596113467318472	0.002545494316307722	0.011419550356066769	0.024768304680385853	1.0
PTBXL	17184	5810	1	40	TIK	False	0.11935995054161903	0.0028558821951781698	0.03188390132402588	0.03625815288493641	1.0
PTBXL	17184	5810	2	40	TIK	False	0.10723252948973296	0.0030808838833604976	0.03408522073733593	0.03688755708454764	1.0
PTBXL	17184	5810	3	40	TIK	False	0.10909110215570961	0.0036329886765828646	0.03895760263193122	0.04168604893318045	1.0
PTBXL	17184	5810	4	40	TIK	False	0.16010153207544775	0.0031902203602898254	0.035383863676333914	0.04051109330778062	1.0
PTBXL	17184	5810	5	40	TIK	False	0.12961359606489042	0.003061145181234721	0.033566113898469536	0.03964910438985118	1.0
PTBXL	17184	5810	6	40	TIK	False	0.1486656515285296	0.0029824957428327523	0.03211234121322722	0.04205208852236521	1.0
PTBXL	17184	5810	7	40	TIK	False	0.11691761805516702	0.0031533704241880098	0.03417142021860443	0.041065470980314	1.0
PTBXL	17184	5810	1	100	TIK	False	0.146064001721294	0.002931093568502258	0.03222394100591466	0.05291538933413038	1.0
PTBXL	17184	5810	2	100	TIK	False	0.14989832413217344	0.003157365865958316	0.03446432679802701	0.05319213153617709	1.0
PTBXL	17184	5810	3	100	TIK	False	0.13019411418666751	0.003712866932970458	0.03944760105853425	0.06379903348968073	1.0
PTBXL	17184	5810	4	100	TIK	False	0.21865693504097367	0.003287440703328733	0.03574799203578202	0.05919377051183817	1.0
PTBXL	17184	5810	5	100	TIK	False	0.1853573225110263	0.0031249315120028057	0.0339389200793131	0.058097422470508135	1.0
PTBXL	17184	5810	6	100	TIK	False	0.2608501813839532	0.0030568969865825074	0.03251266275786095	0.05612453313098516	1.0
PTBXL	17184	5810	7	100	TIK	False	0.14099294075273686	0.003245500336830723	0.03457485909931236	0.058224348688803364	1.0
PTBXL	17184	5810	1	150	TIK	False	0.15502722071135688	0.0029333792987247887	0.032224185046608754	0.05303768198490447	1.0
PTBXL	17184	5810	2	150	TIK	False	0.13904451499518658	0.0031595283445517664	0.034464213506433784	0.05330689798726275	1.0
PTBXL	17184	5810	3	150	TIK	False	0.1381074911240318	0.003713675533146803	0.03944821349065674	0.06427264583987954	1.0
PTBXL	17184	5810	4	150	TIK	False	0.21934176094047853	0.003289664845786726	0.035747806624275236	0.05928661695991775	1.0
PTBXL	17184	5810	5	150	TIK	False	0.16342267406318642	0.003126789468646911	0.03393871845991237	0.058657660205699375	1.0
PTBXL	17184	5810	6	150	TIK	False	0.19187491417869088	0.0030584447799540627	0.03251332568906682	0.05670997955092494	1.0
PTBXL	17184	5810	7	150	TIK	False	0.1428129037563894	0.00324633348568968	0.03457471083552741	0.05889020148026736	1.0
PTBXL	17184	5810	1	150	FD	True	0.12489534273666625	0.002299894460135934	0.028516889983038633	0.028684913146062734	1.0
PTBXL	17184	5810	2	150	FD	True	0.09256333599252431	0.0024759053844863664	0.030539327020679522	0.028877902098204518	1.0
PTBXL	17184	5810	3	150	FD	True	0.07150739527816927	0.0029328994149557495	0.034747839102791805	0.03158512835908466	1.0
PTBXL	17184	5810	4	150	FD	True	0.09157974187366769	0.0025790805799174167	0.03163417079559012	0.03225403256611295	1.0
PTBXL	17184	5810	5	150	FD	True	0.11004968404090362	0.0024658447669537193	0.030071799917291295	0.031019266350080517	1.0
PTBXL	17184	5810	6	150	FD	True	0.11422320150098031	0.0024107765854359336	0.02859906543943737	0.032711595975076224	1.0
PTBXL	17184	5810	7	150	FD	True	0.10662424713659019	0.0025315026465886335	0.030589437944478316	0.032144371766219926	1.0
PTBXL	17184	5810	1	150	SG	True	0.13072769711862073	0.0023002509455795103	0.028528361100420115	0.02835854531645287	1.0
PTBXL	17184	5810	2	150	SG	True	0.09731560761172639	0.0024758067536918434	0.030550956051058172	0.028575006732298663	1.0
PTBXL	17184	5810	3	150	SG	True	0.06572956808365264	0.0029335852279740006	0.034756626620619666	0.031159137259767825	1.0
PTBXL	17184	5810	4	150	SG	True	0.09146250857766319	0.002579219811482197	0.03164813919577723	0.03192508972954258	1.0
PTBXL	17184	5810	5	150	SG	True	0.11776131345794226	0.0024660305719257313	0.030081104057703156	0.030798829239889584	1.0
PTBXL	17184	5810	6	150	SG	True	0.11310563969293869	0.0024113991314065734	0.02860739882305881	0.03243884232206622	1.0
PTBXL	17184	5810	7	150	SG	True	0.10567941175822892	0.0025316732339810337	0.030599470637850127	0.031880702639357814	1.0
PTBXL	17184	5810	1	150	SPEC	True	0.1248258504212833	0.0022998840479856964	0.028516854601714124	0.028699530265836194	1.0
PTBXL	17184	5810	2	150	SPEC	True	0.09250085920987697	0.0024759022643620204	0.030539296541992746	0.028891951105981303	1.0
PTBXL	17184	5810	3	150	SPEC	True	0.07165054311147581	0.002932881945993917	0.03474781933938773	0.031603105738107776	1.0
PTBXL	17184	5810	4	150	SPEC	True	0.09162229780035581	0.002579073309497115	0.03163412352324703	0.03226942042128102	1.0
PTBXL	17184	5810	5	150	SPEC	True	0.11001609105818937	0.0024658363668520196	0.030071780769554222	0.03103044467917678	1.0
PTBXL	17184	5810	6	150	SPEC	True	0.11427722502158795	0.002410761866946314	0.02859904677051152	0.032724134963517025	1.0
PTBXL	17184	5810	7	150	SPEC	True	0.10668461816595555	0.0025314953723148746	0.03058941470170098	0.0321569040553298	1.0
PTBXL	17184	5810	1	150	SG0SPEC	True	0.11796099851697907	0.0023054974680598106	0.028539145285778895	0.026991299673873075	1.0
PTBXL	17184	5810	2	150	SG0SPEC	True	0.1081551467496815	0.002479865197055667	0.030562145761424065	0.02719528646508324	1.0
PTBXL	17184	5810	3	150	SG0SPEC	True	0.05746234676172979	0.0029394185275307904	0.034766446599746405	0.029751315419787726	1.0
PTBXL	17184	5810	4	150	SG0SPEC	True	0.08725710435247104	0.0025839316195082093	0.03166095323186547	0.030440397655448558	1.0
PTBXL	17184	5810	5	150	SG0SPEC	True	0.1353905220164348	0.0024705759697853974	0.030090710471181146	0.029815718051534594	1.0
PTBXL	17184	5810	6	150	SG0SPEC	True	0.11009800706063934	0.002415857655360075	0.028616328628531792	0.031348023040439835	1.0
PTBXL	17184	5810	7	150	SG0SPEC	True	0.10207505011882985	0.0025357972858874017	0.030609583180866616	0.030768218324651302	1.0
PTBXL	17184	5810	1	150	TIK	True	0.07915926294221388	0.002313062667200167	0.02849524900087157	0.025556128197683717	1.0
PTBXL	17184	5810	2	150	TIK	True	0.12402148971198577	0.0024845836784478706	0.03051841024961198	0.02546061993488528	1.0
PTBXL	17184	5810	3	150	TIK	True	0.06190278562812218	0.002945519349384647	0.03470608359550008	0.027723541700955114	1.0
PTBXL	17184	5810	4	150	TIK	True	0.0818664913639684	0.002589145040197595	0.03161259057721567	0.028693482068338085	1.0
PTBXL	17184	5810	5	150	TIK	True	0.09904392236871776	0.002476406149601011	0.030042152799628387	0.028516837478490133	1.0
PTBXL	17184	5810	6	150	TIK	True	0.10609567782472162	0.0024195802454757597	0.028571194588891114	0.03004595312163388	1.0
PTBXL	17184	5810	7	150	TIK	True	0.1031985289225764	0.002539949044522635	0.03056050800528646	0.029438269261691075	1.0
PTBXL	4621	16526	1	40	TIK	False	0.11731697920228022	0.007534568843307898	0.01848199421094236	0.01979832709231653	1.0
PTBXL	4621	16526	2	40	TIK	False	0.16497819768966254	0.007702812208850862	0.019505142156987003	0.023700044420244117	1.0
PTBXL	4621	16526	3	40	TIK	False	0.16383776567122643	0.0075069701114608214	0.019404660945665612	0.0200385175545782	1.0
PTBXL	4621	16526	4	40	TIK	False	0.30358708424918335	0.007603202337686198	0.01941309789365498	0.025251231813115504	1.0
PTBXL	4621	16526	5	40	TIK	False	0.17541885544874858	0.007839265585109228	0.01910281491883483	0.025905563443623655	1.0
PTBXL	4621	16526	6	40	TIK	False	0.17425738638104632	0.007485880444619498	0.018877065256790816	0.024173936025831733	1.0
PTBXL	4621	16526	7	40	TIK	False	0.20098975709535688	0.0075981501606942545	0.01919416421005422	0.020340848479368512	1.0
PTBXL	4621	16526	8	40	TIK	False	0.15590030110068634	0.007891050897035524	0.019892252311546264	0.025119304843280114	1.0
PTBXL	4621	16526	9	40	TIK	False	0.14569206779458962	0.007621339516067173	0.01906371743783723	0.022466494256305182	1.0
PTBXL	4621	16526	10	40	TIK	False	0.1293254427230724	0.007812816097629795	0.019486095531429028	0.020082523878626864	1.0
PTBXL	4621	16526	1	100	TIK	False	0.16055556805566631	0.008001981451433006	0.018683852127673293	0.021802602003705943	1.0
PTBXL	4621	16526	2	100	TIK	False	0.235237978989596	0.008154571973949882	0.019665587278479217	0.02573934123575165	1.0
PTBXL	4621	16526	3	100	TIK	False	0.14688163104117608	0.007947539358956144	0.01955519522488774	0.02688344429266619	1.0
PTBXL	4621	16526	4	100	TIK	False	0.19287380391365255	0.008047586081770954	0.01976203026506736	0.020117921142594537	1.0
PTBXL	4621	16526	5	100	TIK	False	0.1871677292033598	0.008366957676522728	0.019354951884278722	0.02385886332885017	1.0
PTBXL	4621	16526	6	100	TIK	False	0.17360748195325898	0.007804561724985676	0.01920692622716499	0.025726252088124596	1.0
PTBXL	4621	16526	7	100	TIK	False	0.1584489747574539	0.007969072502624477	0.019444616296661676	0.02194280332033118	1.0
PTBXL	4621	16526	8	100	TIK	False	0.17357857459605125	0.008289054408303641	0.020072767133596677	0.023546068299183005	1.0
PTBXL	4621	16526	9	100	TIK	False	0.2061022801717587	0.008025193184242664	0.019227667965472345	0.020771625323185973	1.0
PTBXL	4621	16526	10	100	TIK	False	0.15252607375022542	0.008195800146410734	0.019535787628538248	0.02406831486858141	1.0
PTBXL	4621	16526	1	150	TIK	False	0.15872095718770227	0.008005769519734885	0.01868366557116834	0.02200664380480296	1.0
PTBXL	4621	16526	2	150	TIK	False	0.23900935076998905	0.008157725813345963	0.019665097262401433	0.025949578393496563	1.0
PTBXL	4621	16526	3	150	TIK	False	0.14918163799450476	0.007950983792825552	0.019555023860291582	0.027148419975005	1.0
PTBXL	4621	16526	4	150	TIK	False	0.19175375850066523	0.008051194000843484	0.01976215762013923	0.02034999094296088	1.0
PTBXL	4621	16526	5	150	TIK	False	0.18828803471821648	0.00837214879026016	0.019355609651909973	0.02413551224238744	1.0
PTBXL	4621	16526	6	150	TIK	False	0.17357697355067295	0.0078108208590664625	0.019206522283195703	0.02585177854468152	1.0
PTBXL	4621	16526	7	150	TIK	False	0.15745819698465316	0.007974412560579335	0.019444388773019728	0.02229084144578825	1.0
PTBXL	4621	16526	8	150	TIK	False	0.17666835294876243	0.008293863180145815	0.0200739519268224	0.023672096104379103	1.0
PTBXL	4621	16526	9	150	TIK	False	0.20933991383070802	0.008028486883205588	0.01922746249337995	0.021281343412673535	1.0
PTBXL	4621	16526	10	150	TIK	False	0.15171315347698444	0.008200102585324543	0.019535881011838934	0.02417255253142079	1.0
PTBXL	4621	16526	1	150	FD	True	0.1258028617636062	0.004728795819296855	0.013642379912990275	0.019842233627084878	1.0
PTBXL	4621	16526	2	150	FD	True	0.12460440825751327	0.0048609454457747975	0.014121486700417829	0.0225969067524238	1.0
PTBXL	4621	16526	3	150	FD	True	0.09484510843156267	0.004830343934024579	0.014451970326421077	0.021338996198660084	1.0
PTBXL	4621	16526	4	150	FD	True	0.13891607907859055	0.0047465963037352935	0.014314777838464637	0.023232526473675148	1.0
PTBXL	4621	16526	5	150	FD	True	0.13978294489418594	0.004913544806617443	0.014171952657980227	0.023163419116253366	1.0
PTBXL	4621	16526	6	150	FD	True	0.1327474447366926	0.004791219205894163	0.013919575025918594	0.023199142275292673	1.0
PTBXL	4621	16526	7	150	FD	True	0.17757524250632473	0.004860578068760051	0.014155328790615299	0.02046639533298124	1.0
PTBXL	4621	16526	8	150	FD	True	0.12850168101028317	0.004914825114455371	0.014332718645632018	0.022847275672046162	1.0
PTBXL	4621	16526	9	150	FD	True	0.13631730269372858	0.004748706184069546	0.014071095953281878	0.020852287188678407	1.0
PTBXL	4621	16526	10	150	FD	True	0.107572235002293	0.004924289070460223	0.014251705055179652	0.020844623613613823	1.0
PTBXL	4621	16526	1	150	SG	True	0.1236723347158821	0.004710816803537216	0.013620968712176199	0.019778104113966924	1.0
PTBXL	4621	16526	2	150	SG	True	0.13196087869473358	0.0048428333347640745	0.014115759055063333	0.022506080572968733	1.0
PTBXL	4621	16526	3	150	SG	True	0.09685498194441008	0.004810930189764571	0.014443701322156043	0.02103078681175415	1.0
PTBXL	4621	16526	4	150	SG	True	0.13772614935894553	0.004733155195289334	0.014305336642551337	0.02358796387005101	1.0
PTBXL	4621	16526	5	150	SG	True	0.14113008404778613	0.004895408550999856	0.014161899692149328	0.023353991210914457	1.0
PTBXL	4621	16526	6	150	SG	True	0.13407804840836807	0.004771671418053672	0.01391248728285569	0.02313181418802671	1.0
PTBXL	4621	16526	7	150	SG	True	0.18765132933375073	0.004842291450857106	0.014147465124913055	0.02045978674453577	1.0
PTBXL	4621	16526	8	150	SG	True	0.12970396035211493	0.004897430589433723	0.014328832198104506	0.022892199902670968	1.0
PTBXL	4621	16526	9	150	SG	True	0.1413842473077973	0.004733324512132909	0.014062677289410198	0.020872786551045214	1.0
PTBXL	4621	16526	10	150	SG	True	0.10735574962437247	0.004905530382571322	0.014240919388877272	0.02081921764918941	1.0
PTBXL	4621	16526	1	150	SPEC	True	0.1258571525778935	0.004729125442895103	0.013642596701201253	0.019861710709800348	1.0
PTBXL	4621	16526	2	150	SPEC	True	0.12447846596727187	0.004861280948246167	0.014121662319268752	0.02261142577399555	1.0
PTBXL	4621	16526	3	150	SPEC	True	0.09484488068817418	0.004830696328449124	0.014452137550873599	0.021366526009680427	1.0
PTBXL	4621	16526	4	150	SPEC	True	0.13894324639772326	0.004746846573741469	0.01431495001128683	0.023224387585031106	1.0
PTBXL	4621	16526	5	150	SPEC	True	0.13993058463526717	0.004913879667252983	0.014172134824721256	0.02316541701408932	1.0
PTBXL	4621	16526	6	150	SPEC	True	0.13272911475584792	0.004791566203674485	0.013919723618990132	0.023221111348857754	1.0
PTBXL	4621	16526	7	150	SPEC	True	0.17747254882858454	0.004860905838820679	0.014155477188711305	0.020480297880318795	1.0
PTBXL	4621	16526	8	150	SPEC	True	0.12845877929411026	0.004915144364227633	0.014332855305309849	0.022856280152799908	1.0
PTBXL	4621	16526	9	150	SPEC	True	0.136277308085989	0.004748988016933385	0.014071255140766353	0.020862653657355013	1.0
PTBXL	4621	16526	10	150	SPEC	True	0.10760138032537542	0.004924628738900181	0.014251891941971429	0.0208563793734498	1.0
PTBXL	4621	16526	1	150	SG0SPEC	True	0.1334938896896721	0.004676364688219709	0.013589832645254043	0.019771874829260128	1.0
PTBXL	4621	16526	2	150	SG0SPEC	True	0.16099587283953629	0.0048074356706529426	0.014097553111322051	0.021991375195741084	1.0
PTBXL	4621	16526	3	150	SG0SPEC	True	0.09950345632623118	0.004774824082571791	0.014426367721698665	0.019635862821470455	1.0
PTBXL	4621	16526	4	150	SG0SPEC	True	0.13159131703616744	0.004705554810766731	0.014285627614143818	0.0244856389227633	1.0
PTBXL	4621	16526	5	150	SG0SPEC	True	0.16035935532284182	0.004859198555696676	0.014142215170123897	0.02419375877469179	1.0
PTBXL	4621	16526	6	150	SG0SPEC	True	0.13486462461250132	0.004738618432906171	0.01389616869024505	0.023057065919828305	1.0
PTBXL	4621	16526	7	150	SG0SPEC	True	0.14848754289215982	0.004811926854194486	0.014130804157055445	0.02039835166947271	1.0
PTBXL	4621	16526	8	150	SG0SPEC	True	0.13725016640828464	0.004862528001779623	0.014312610142735613	0.023600113875794113	1.0
PTBXL	4621	16526	9	150	SG0SPEC	True	0.13220364431626996	0.004703056916261984	0.01404486548303312	0.021626625383136446	1.0
PTBXL	4621	16526	10	150	SG0SPEC	True	0.10885492567539248	0.004870844265576508	0.014219129810498235	0.02015030747188905	1.0
PTBXL	4621	16526	1	150	TIK	True	0.15783671570288485	0.004653928519513491	0.013525539937013685	0.021279742365629982	1.0
PTBXL	4621	16526	2	150	TIK	True	0.19548313280361357	0.0047783999543976234	0.014053426953242161	0.02356745678557759	1.0
PTBXL	4621	16526	3	150	TIK	True	0.1334706150454128	0.00473453287587243	0.01436575984350597	0.020783646622095846	1.0
PTBXL	4621	16526	4	150	TIK	True	0.12611134780113092	0.0046929309318102744	0.01422312386221787	0.0260607143661317	1.0
PTBXL	4621	16526	5	150	TIK	True	0.15984273730348297	0.0048338489864083005	0.01408874695262208	0.025677578889239844	1.0
PTBXL	4621	16526	6	150	TIK	True	0.13544527960728509	0.004716750491597905	0.0138507902617583	0.024747358422215045	1.0
PTBXL	4621	16526	7	150	TIK	True	0.15363884241496367	0.00478881284313512	0.014077719055555443	0.022194590659840883	1.0
PTBXL	4621	16526	8	150	TIK	True	0.15218057993444273	0.004841862528092467	0.014280613217468482	0.025127746181199877	1.0
PTBXL	4621	16526	9	150	TIK	True	0.13803585532015517	0.004688247995015756	0.013979246837989645	0.023343064210531894	1.0
PTBXL	4621	16526	10	150	TIK	True	0.12600222056075452	0.0048504336534795816	0.014181567235611316	0.021518249355074577	1.0
PTBXL	16693	1416	1	40	TIK	False	0.18034935139773522	0.001729243741874441	0.011175826822544291	0.05534375730724692	1.0
PTBXL	16693	1416	2	40	TIK	False	0.1706903827625574	0.0011075747035256124	0.008919730461914525	0.0875463562502997	1.0
PTBXL	16693	1416	3	40	TIK	False	0.1566280204242549	0.0014893760488303035	0.009707874431228662	0.06939318029311879	1.0
PTBXL	16693	1416	4	40	TIK	False	0.122885584680971	0.0015926444238056417	0.009562050617239113	0.04793980627851435	1.0
PTBXL	16693	1416	5	40	TIK	False	0.13732529108151173	0.0017803805320986245	0.011009896563974364	0.060420269549780074	1.0
PTBXL	16693	1416	6	40	TIK	False	0.14282185552057508	0.0018139059117704259	0.011992588850447596	0.07679668517329334	1.0
PTBXL	16693	1416	7	40	TIK	False	0.11817923691911421	0.0016356040962962027	0.011170617838573675	0.06954311998484124	1.0
PTBXL	16693	1416	8	40	TIK	False	0.1391315931365763	0.0014545035059993735	0.00936479724473177	0.06602364062763069	1.0
PTBXL	16693	1416	9	40	TIK	False	0.13266131907099038	0.00181969148867932	0.010841836480111725	0.0669901398539785	1.0
PTBXL	16693	1416	10	40	TIK	False	0.1408406837519529	0.0011805469590387926	0.0092887773837228	0.061712838549743014	1.0
PTBXL	16693	1416	11	40	TIK	False	0.15816206015534529	0.001621760974506706	0.01025789285041978	0.07117848497666822	1.0
PTBXL	16693	1416	1	100	TIK	False	0.2546768093695617	0.001909868962867812	0.011475249427209238	0.07367233848256896	1.0
PTBXL	16693	1416	2	100	TIK	False	0.18019784736002453	0.0012516368611212015	0.008905624180353193	0.09028130347230932	1.0
PTBXL	16693	1416	3	100	TIK	False	0.2160264446299118	0.0016321904821017116	0.00989692698183283	0.0810770416269851	1.0
PTBXL	16693	1416	4	100	TIK	False	0.14982557681730496	0.0017257186594438036	0.009703546654149756	0.05791025383118575	1.0
PTBXL	16693	1416	5	100	TIK	False	0.3017446083891759	0.00191269093299262	0.011221701736483774	0.05044895008458075	1.0
PTBXL	16693	1416	6	100	TIK	False	0.20206544871945192	0.0019355801722209594	0.012226750136001446	0.0728446784782869	1.0
PTBXL	16693	1416	7	100	TIK	False	0.2308248538435627	0.0017600181403895994	0.011318807606956966	0.06468426152831916	1.0
PTBXL	16693	1416	8	100	TIK	False	0.20393343373246092	0.0016089701896989787	0.009641748083184356	0.06966609249754269	1.0
PTBXL	16693	1416	9	100	TIK	False	0.16307937164718436	0.0019423377638432035	0.011105545212931642	0.057115496334222075	1.0
PTBXL	16693	1416	10	100	TIK	False	0.24184222904576677	0.0012942187873376313	0.00934034046899047	0.06263095516568211	1.0
PTBXL	16693	1416	11	100	TIK	False	0.1792259990571067	0.0017378009300966612	0.010518688296627785	0.05999274175537909	1.0
PTBXL	16693	1416	1	150	TIK	False	0.27159422976797143	0.0019091300959420366	0.01147404067330306	0.07364192260804452	1.0
PTBXL	16693	1416	2	150	TIK	False	0.18249879041731581	0.0012523401896567285	0.008905678753886296	0.0903308004050801	1.0
PTBXL	16693	1416	3	150	TIK	False	0.21822571382724146	0.0016319540274890665	0.009896833628714194	0.08114931285735866	1.0
PTBXL	16693	1416	4	150	TIK	False	0.15072284815375364	0.0017253978906525704	0.009703330041826589	0.05804609879272739	1.0
PTBXL	16693	1416	5	150	TIK	False	0.3191619206272522	0.0019126561077840614	0.011221523134220023	0.05090730219823303	1.0
PTBXL	16693	1416	6	150	TIK	False	0.17463149817277437	0.0019356997607523562	0.012226387871604173	0.07310872036073855	1.0
PTBXL	16693	1416	7	150	TIK	False	0.20675365676698257	0.0017596156402209116	0.011318629284834698	0.06505692937615759	1.0
PTBXL	16693	1416	8	150	TIK	False	0.20429819221907666	0.00160853906058727	0.009641543438777362	0.06970642476908112	1.0
PTBXL	16693	1416	9	150	TIK	False	0.1648368968563014	0.0019423979828471704	0.011105730106301717	0.05724876490311599	1.0
PTBXL	16693	1416	10	150	TIK	False	0.23145459630581205	0.0012945848862623188	0.009339553970882809	0.06259706656192326	1.0
PTBXL	16693	1416	11	150	TIK	False	0.174328056565436	0.0017373849363563362	0.010518822385096086	0.060278919950804456	1.0
PTBXL	16693	1416	1	150	FD	True	0.1335847857089744	0.0012580084698201384	0.009591389286861816	0.059931627922437475	1.0
PTBXL	16693	1416	2	150	FD	True	0.1490398962194423	0.0007852358301947162	0.008474172343260965	0.0845520348890462	1.0
PTBXL	16693	1416	3	150	FD	True	0.12754414705632316	0.0010951610737120114	0.008349190886199447	0.06975688343843596	1.0
PTBXL	16693	1416	4	150	FD	True	0.10728634542626267	0.0011625444103169553	0.008258608862550825	0.052821027234833465	1.0
PTBXL	16693	1416	5	150	FD	True	0.1322169107560259	0.001305731962582852	0.009598465452563975	0.062300189359598176	1.0
PTBXL	16693	1416	6	150	FD	True	0.09954671624028907	0.0013261363016304497	0.010288707782572489	0.0733210674432251	1.0
PTBXL	16693	1416	7	150	FD	True	0.0985078220997061	0.001206877242142556	0.00958431358600811	0.06824869221786035	1.0
PTBXL	16693	1416	8	150	FD	True	0.11892055082591985	0.0010745662966018601	0.008100293723876039	0.06503229340414309	1.0
PTBXL	16693	1416	9	150	FD	True	0.09439646080881356	0.0013076897598607712	0.00940457982505689	0.06858249445835793	1.0
PTBXL	16693	1416	10	150	FD	True	0.09539260757715358	0.0008504196232373065	0.008708332811191969	0.061539634115966045	1.0
PTBXL	16693	1416	11	150	FD	True	0.11045031422478048	0.0011825586597758522	0.008910111065611391	0.07283694555883184	1.0
PTBXL	16693	1416	1	150	SG	True	0.1362695354224913	0.0012563205981793153	0.009590267413431395	0.06081784246685123	1.0
PTBXL	16693	1416	2	150	SG	True	0.1701811464239016	0.0007818215450669146	0.00847988383912158	0.08459970674977085	1.0
PTBXL	16693	1416	3	150	SG	True	0.12930092423270217	0.0010931929830431482	0.008349733551096904	0.07086073698924276	1.0
PTBXL	16693	1416	4	150	SG	True	0.1115678618081386	0.0011611732365242589	0.0082605480076479	0.0539834792983432	1.0
PTBXL	16693	1416	5	150	SG	True	0.12077192307773223	0.0013040744089986597	0.009600519296438853	0.06345522893798188	1.0
PTBXL	16693	1416	6	150	SG	True	0.09782685208894507	0.00132477056979803	0.010295214233817143	0.0745301140144382	1.0
PTBXL	16693	1416	7	150	SG	True	0.09960001296434035	0.0012053144341994209	0.009588156257667558	0.0694806730441797	1.0
PTBXL	16693	1416	8	150	SG	True	0.11841019892149941	0.0010726500058856666	0.008101090702022879	0.0663075347703957	1.0
PTBXL	16693	1416	9	150	SG	True	0.0961678774031061	0.0013058714235301297	0.009406785019089755	0.06950598384467367	1.0
PTBXL	16693	1416	10	150	SG	True	0.09214424986402867	0.0008470007252308375	0.00871272386880445	0.061409890281598975	1.0
PTBXL	16693	1416	11	150	SG	True	0.11000675923421978	0.0011809833282220657	0.008911329846990432	0.0736274096776378	1.0
PTBXL	16693	1416	1	150	SPEC	True	0.1336159019956982	0.0012580433050032537	0.009591412221575706	0.05993109387087625	1.0
PTBXL	16693	1416	2	150	SPEC	True	0.14893633943551077	0.0007853010679902303	0.00847415229225264	0.08456697212258178	1.0
PTBXL	16693	1416	3	150	SPEC	True	0.12758871390997742	0.001095199518410502	0.00834919799328021	0.06972797834930712	1.0
PTBXL	16693	1416	4	150	SPEC	True	0.10719402255790152	0.001162573235812515	0.008258608873782412	0.05278802104447411	1.0
PTBXL	16693	1416	5	150	SPEC	True	0.13225519417576703	0.0013057656917422468	0.009598468002472948	0.06226882260440359	1.0
PTBXL	16693	1416	6	150	SPEC	True	0.09956197434197002	0.001326164189961333	0.010288685705788168	0.07328819935827609	1.0
PTBXL	16693	1416	7	150	SPEC	True	0.09851524251755488	0.0012069081932142502	0.009584311055564601	0.06821421635416497	1.0
PTBXL	16693	1416	8	150	SPEC	True	0.11898132460068485	0.0010746047588350899	0.008100302369746416	0.06499779916594982	1.0
PTBXL	16693	1416	9	150	SPEC	True	0.09437766188827355	0.0013077258497552814	0.009404580487033702	0.06855863733133573	1.0
PTBXL	16693	1416	10	150	SPEC	True	0.09552385990469853	0.0008504831375258537	0.008708315175343706	0.06156335326128595	1.0
PTBXL	16693	1416	11	150	SPEC	True	0.11048220882323007	0.0011825904861907518	0.008910113240792744	0.07281690625767924	1.0
PTBXL	16693	1416	1	150	SG0SPEC	True	0.13132332537580726	0.0012518772956272462	0.009588868206001225	0.0639049953193566	1.0
PTBXL	16693	1416	2	150	SG0SPEC	True	0.24115655857196835	0.000773859760609511	0.008484461547960922	0.08354682371450042	1.0
PTBXL	16693	1416	3	150	SG0SPEC	True	0.13752933150395086	0.0010891310526642524	0.008350065616113971	0.0739360352686231	1.0
PTBXL	16693	1416	4	150	SG0SPEC	True	0.11299925041588998	0.0011575204662605772	0.008261679067738777	0.05793753325618274	1.0
PTBXL	16693	1416	5	150	SG0SPEC	True	0.09369495916981728	0.0013002384193833065	0.009602540742293575	0.06711917943269184	1.0
PTBXL	16693	1416	6	150	SG0SPEC	True	0.09821985300563184	0.0013215533974493042	0.010299773028374141	0.07794825729261823	1.0
PTBXL	16693	1416	7	150	SG0SPEC	True	0.09939385326166787	0.0012017863670638674	0.009590574760341518	0.07323560664505255	1.0
PTBXL	16693	1416	8	150	SG0SPEC	True	0.11262432998818586	0.0010679439521734605	0.008102368363586472	0.07010966409427198	1.0
PTBXL	16693	1416	9	150	SG0SPEC	True	0.10141754589823952	0.0013016197850786429	0.009407700271914544	0.07232770913833246	1.0
PTBXL	16693	1416	10	150	SG0SPEC	True	0.08463112534530672	0.0008401975010957827	0.008716137215396222	0.06018158719675078	1.0
PTBXL	16693	1416	11	150	SG0SPEC	True	0.10880386511525218	0.0011769793916221413	0.008911875593900595	0.07591620163343242	1.0
PTBXL	16693	1416	1	150	TIK	True	0.12921558296651142	0.0012442023223168937	0.00956041889120615	0.06947549842799756	1.0
PTBXL	16693	1416	2	150	TIK	True	0.15927174530084773	0.0007622474273581022	0.008487942800784559	0.0836313155385935	1.0
PTBXL	16693	1416	3	150	TIK	True	0.1296847728519335	0.001081876734449105	0.00832967572552214	0.07844717117049005	1.0
PTBXL	16693	1416	4	150	TIK	True	0.10311236680289705	0.0011504106292348892	0.008243908480399145	0.06424792018108987	1.0
PTBXL	16693	1416	5	150	TIK	True	0.10068811181656204	0.0012932707873170815	0.009583348597175991	0.07310721519409678	1.0
PTBXL	16693	1416	6	150	TIK	True	0.1173271473016977	0.0013155480955530567	0.010285568276005097	0.08313905599460537	1.0
PTBXL	16693	1416	7	150	TIK	True	0.10100549702493172	0.0011947107354038017	0.009571205262915545	0.07905305818212705	1.0
PTBXL	16693	1416	8	150	TIK	True	0.10494057624073748	0.001058789076330681	0.008085600597506465	0.07596352632370769	1.0
PTBXL	16693	1416	9	150	TIK	True	0.116170322183873	0.0012954933376373276	0.009383034418656132	0.07687677281751225	1.0
PTBXL	16693	1416	10	150	TIK	True	0.08182185667953999	0.0008304902811836073	0.008713880690909523	0.0612072731880662	1.0
PTBXL	16693	1416	11	150	TIK	True	0.1116101627039311	0.0011694272054466996	0.008888503241567114	0.07945485611922491	1.0
PTBXL	1608	952	1	40	TIK	False	0.17550308253841354	0.00237303622945478	0.016551943631591626	0.054026465240273644	1.0
PTBXL	1608	952	2	40	TIK	False	0.16942988838268305	0.0019024062610342124	0.013117543513847807	0.04851631806394898	1.0
PTBXL	1608	952	3	40	TIK	False	0.11610909695945817	0.0024743798472123017	0.016073133061709318	0.05068659659328959	1.0
PTBXL	1608	952	4	40	TIK	False	0.15011954098506447	0.0021944548188837496	0.014760509238752145	0.04804001537171815	1.0
PTBXL	1608	952	5	40	TIK	False	0.16288950364567037	0.0022859785135308035	0.01587979760944345	0.04473804542731492	1.0
PTBXL	1608	952	6	40	TIK	False	0.1714165413688802	0.0019697470897621816	0.013430737339716356	0.048911844281794986	1.0
PTBXL	1608	952	7	40	TIK	False	0.16821317857774323	0.002064927854776505	0.013923453842532268	0.05741624045184836	1.0
PTBXL	1608	952	8	40	TIK	False	0.14371936114507095	0.0024414264757510436	0.016031025649690934	0.04809287453349848	1.0
PTBXL	1608	952	9	40	TIK	False	0.15287917474111737	0.0021978572074641206	0.014668447115486488	0.04455712936363692	1.0
PTBXL	1608	952	10	40	TIK	False	0.13060014870875003	0.0023754018258256545	0.016787550833425403	0.04463888405390169	1.0
PTBXL	1608	952	11	40	TIK	False	0.15492025815248758	0.0020760309675725993	0.014126124978818865	0.051626879230124684	1.0
PTBXL	1608	952	1	100	TIK	False	0.17488867525957047	0.002449157497904032	0.016754787758423616	0.05564463697868302	1.0
PTBXL	1608	952	2	100	TIK	False	0.23251877534004617	0.0019678956691059376	0.013250685368600483	0.054036124218448535	1.0
PTBXL	1608	952	3	100	TIK	False	0.14677284742915336	0.002554101866343507	0.016253365299922752	0.0514748570940356	1.0
PTBXL	1608	952	4	100	TIK	False	0.163765412417854	0.00229438300336924	0.014938608536189652	0.05189656865059523	1.0
PTBXL	1608	952	5	100	TIK	False	0.19357527382767642	0.0023955570760371366	0.016107915483828842	0.05286417544107511	1.0
PTBXL	1608	952	6	100	TIK	False	0.22680207801626295	0.002030447062788695	0.013556031591993548	0.051649490129671946	1.0
PTBXL	1608	952	7	100	TIK	False	0.17693478104943444	0.002129579435051048	0.014082455605427912	0.05907400215066754	1.0
PTBXL	1608	952	8	100	TIK	False	0.20587015238198134	0.0025300116958836003	0.016133029406458742	0.05140005286565038	1.0
PTBXL	1608	952	9	100	TIK	False	0.14025778267034797	0.0022601887976972483	0.014819658247343154	0.0498972979386788	1.0
PTBXL	1608	952	10	100	TIK	False	0.1304347088988976	0.0024598737741904093	0.016961196802350594	0.05054846965646849	1.0
PTBXL	1608	952	11	100	TIK	False	0.15981733444453342	0.0021484195992800305	0.014265973278527808	0.053274919645689776	1.0
PTBXL	1608	952	1	150	TIK	False	0.1735351776327773	0.002449935479149669	0.016753813561566702	0.055619208460951565	1.0
PTBXL	1608	952	2	150	TIK	False	0.24943263548703767	0.001969218956703542	0.013249969159216305	0.05398380418904208	1.0
PTBXL	1608	952	3	150	TIK	False	0.151436669788169	0.0025549993497660313	0.01625260317199527	0.0515099434191223	1.0
PTBXL	1608	952	4	150	TIK	False	0.16373788910816606	0.0022956414244059845	0.0149380170915177	0.05196530614801699	1.0
PTBXL	1608	952	5	150	TIK	False	0.19405013689064313	0.002396406779488394	0.016106693548454825	0.052973955247186136	1.0
PTBXL	1608	952	6	150	TIK	False	0.2373808063696396	0.002031039710569651	0.013555357313879102	0.05174642837182519	1.0
PTBXL	1608	952	7	150	TIK	False	0.18194696252868917	0.0021305193609288103	0.014081611427739978	0.059095495752556335	1.0
PTBXL	1608	952	8	150	TIK	False	0.21153388462638337	0.002530801180981379	0.016131409728977215	0.051378224319216154	1.0
PTBXL	1608	952	9	150	TIK	False	0.1489212397590905	0.00226177686286314	0.014819012816746448	0.049953298784471134	1.0
PTBXL	1608	952	10	150	TIK	False	0.1302095215087276	0.002460819704198557	0.016960737004981703	0.050563757188931004	1.0
PTBXL	1608	952	11	150	TIK	False	0.16956236786169873	0.0021490474356136327	0.014265156512625988	0.053351662431355744	1.0
PTBXL	1608	952	1	150	FD	True	0.09214329748921353	0.0017465369276151246	0.01440993343537565	0.05194318830976727	1.0
PTBXL	1608	952	2	150	FD	True	0.09734409854379321	0.001397031475370023	0.011365217573157315	0.04772221049028238	1.0
PTBXL	1608	952	3	150	FD	True	0.10352154749534703	0.001785306168861693	0.013822870779017903	0.04867254103201783	1.0
PTBXL	1608	952	4	150	FD	True	0.12206208565999392	0.0015998955807870604	0.012679856567425677	0.046089589861621295	1.0
PTBXL	1608	952	5	150	FD	True	0.11873916359776014	0.0016791442912929347	0.01355658930174328	0.04486771653146105	1.0
PTBXL	1608	952	6	150	FD	True	0.11294873467627412	0.0014296295725126991	0.011573175955566074	0.046981416933601534	1.0
PTBXL	1608	952	7	150	FD	True	0.12026968962138254	0.0014880372766889	0.011980881206341562	0.05324938024104245	1.0
PTBXL	1608	952	8	150	FD	True	0.12084682330534925	0.0017483616168865253	0.013732411657288262	0.0473048633399809	1.0
PTBXL	1608	952	9	150	FD	True	0.11206676029079508	0.0016060375889043858	0.012663987893805333	0.04267438994256794	1.0
PTBXL	1608	952	10	150	FD	True	0.1137827534899932	0.0017596169617358954	0.014556957395738571	0.04465980154145323	1.0
PTBXL	1608	952	11	150	FD	True	0.27999203039239723	0.001502194561975589	0.012149054554681512	0.05071317720189865	1.0
PTBXL	1608	952	1	150	SG	True	0.09211353445254586	0.0017442495298596614	0.014414120738659835	0.051974555305867406	1.0
PTBXL	1608	952	2	150	SG	True	0.10014261579165834	0.001395413504177837	0.011369160093420778	0.047784699571913204	1.0
PTBXL	1608	952	3	150	SG	True	0.1019807341748131	0.0017825758564469422	0.013825743875699209	0.048680400383366025	1.0
PTBXL	1608	952	4	150	SG	True	0.12361383520279427	0.0015971879113460068	0.012685553661180638	0.046019954902640575	1.0
PTBXL	1608	952	5	150	SG	True	0.12265773476447066	0.0016771917762156204	0.01356157775374843	0.044825422431714904	1.0
PTBXL	1608	952	6	150	SG	True	0.11347451968249196	0.0014279610580584738	0.011579009244459388	0.04702075221434425	1.0
PTBXL	1608	952	7	150	SG	True	0.11686180808388703	0.0014861124434218328	0.01198573916390869	0.0533102906966599	1.0
PTBXL	1608	952	8	150	SG	True	0.11476201656979895	0.0017463481151797115	0.013740375909962188	0.0474290623361952	1.0
PTBXL	1608	952	9	150	SG	True	0.11422647865078375	0.0016042342467162685	0.012671143570283877	0.042630006014688866	1.0
PTBXL	1608	952	10	150	SG	True	0.11170732121709413	0.0017575581696905164	0.014563065698687575	0.04463802683788776	1.0
PTBXL	1608	952	11	150	SG	True	0.4517687675522319	0.001500589055955062	0.0121545044958875	0.05087505282409759	1.0
PTBXL	1608	952	1	150	SPEC	True	0.0921520708465865	0.0017465791903346047	0.0144099187023822	0.05194606623602695	1.0
PTBXL	1608	952	2	150	SPEC	True	0.09731399661655554	0.0013970611370134887	0.011365205167152998	0.04772351868610366	1.0
PTBXL	1608	952	3	150	SPEC	True	0.10358950238323948	0.0017853558886212829	0.013822867960401488	0.048674802554480104	1.0
PTBXL	1608	952	4	150	SPEC	True	0.12207662715788613	0.0015999442655448796	0.012679835608339825	0.046096403548688825	1.0
PTBXL	1608	952	5	150	SPEC	True	0.1186767675809109	0.0016791797997273387	0.013556571698346322	0.044873504501155105	1.0
PTBXL	1608	952	6	150	SPEC	True	0.11299044307852356	0.001429659867647611	0.011573152754627947	0.046982676129045095	1.0
PTBXL	1608	952	7	150	SPEC	True	0.12080110671872997	0.00148807148870868	0.011980861291275369	0.05324905722321793	1.0
PTBXL	1608	952	8	150	SPEC	True	0.12093177429294462	0.0017483993030399949	0.013732380650220068	0.04730241234702617	1.0
PTBXL	1608	952	9	150	SPEC	True	0.11209687708692358	0.0016060690798371474	0.01266395965253565	0.04267927155161656	1.0
PTBXL	1608	952	10	150	SPEC	True	0.11384425037265629	0.001759653412249004	0.014556934822170476	0.0446638885987668	1.0
PTBXL	1608	952	11	150	SPEC	True	0.2778137915988231	0.0015022233991004489	0.012149034320618677	0.05070966869876529	1.0
PTBXL	1608	952	1	150	SG0SPEC	True	0.09096606427409155	0.0017397637987270377	0.01441801560886626	0.05178460662215115	1.0
PTBXL	1608	952	2	150	SG0SPEC	True	0.10394501614665139	0.0013924279094516094	0.011372689140781794	0.04797390271777132	1.0
PTBXL	1608	952	3	150	SG0SPEC	True	0.11638137296282121	0.001777385504693827	0.013830029548889615	0.04855935723872093	1.0
PTBXL	1608	952	4	150	SG0SPEC	True	0.12279379553669571	0.0015924534611799145	0.012690433214949495	0.04573851244282406	1.0
PTBXL	1608	952	5	150	SG0SPEC	True	0.1345158900476666	0.0016736867892002552	0.013565866703744899	0.044533862160454685	1.0
PTBXL	1608	952	6	150	SG0SPEC	True	0.10937505972996665	0.0014250708559269286	0.011583868414716975	0.047076215863630644	1.0
PTBXL	1608	952	7	150	SG0SPEC	True	0.12038475865726476	0.001482958270169567	0.011989967549124424	0.05332372787445059	1.0
PTBXL	1608	952	8	150	SG0SPEC	True	0.12181704778167529	0.0017423984911054135	0.013747010662591212	0.0477579440614628	1.0
PTBXL	1608	952	9	150	SG0SPEC	True	0.11170471420001404	0.0016018034539999467	0.012677283418279317	0.04255936422597092	1.0
PTBXL	1608	952	10	150	SG0SPEC	True	0.11166256777922637	0.0017545020773326358	0.01456833753607281	0.04461771908653673	1.0
PTBXL	1608	952	11	150	SG0SPEC	True	0.13564499977519703	0.0014981845936518786	0.01215926624476746	0.05131865891924827	1.0
PTBXL	1608	952	1	150	TIK	True	0.09165511278376537	0.0017318209844336065	0.014385509729404927	0.05192298197380076	1.0
PTBXL	1608	952	2	150	TIK	True	0.11412078869020444	0.0013863303662487172	0.011350385348187476	0.048461300198829445	1.0
PTBXL	1608	952	3	150	TIK	True	0.09655588717113828	0.0017689011658575191	0.01380715414777724	0.048687657109151974	1.0
PTBXL	1608	952	4	150	TIK	True	0.1260443146273408	0.0015838071708660147	0.012665997408539782	0.04590056171040517	1.0
PTBXL	1608	952	5	150	TIK	True	0.17322007539067183	0.0016669527453959225	0.01353850790164494	0.04414083355005065	1.0
PTBXL	1608	952	6	150	TIK	True	0.11094663220882664	0.001420333462107003	0.01156340149216204	0.047349389426569945	1.0
PTBXL	1608	952	7	150	TIK	True	0.1390826905818085	0.0014778895737211672	0.01196794967976954	0.05357626598193111	1.0
PTBXL	1608	952	8	150	TIK	True	0.12667903826230353	0.0017365052813593587	0.013726554643075676	0.048422866439686095	1.0
PTBXL	1608	952	9	150	TIK	True	0.1180324011900522	0.00159763073888211	0.012657840478680472	0.042582971235407954	1.0
PTBXL	1608	952	10	150	TIK	True	0.09646935987425745	0.0017474946812181809	0.014539577403439195	0.04496377516849467	1.0
PTBXL	1608	952	11	150	TIK	True	0.13910140527968093	0.0014949649381634398	0.01213653053474913	0.052095840156611554	1.0
PTBXL	13373	11564	1	40	TIK	False	0.1272763407279933	0.003768395438141634	0.014980025319111068	0.014598534784620481	1.0
PTBXL	13373	11564	2	40	TIK	False	0.09672881908033733	0.003310223439895928	0.013155048178465563	0.01619038370135344	1.0
PTBXL	13373	11564	3	40	TIK	False	0.12122924537990992	0.0034197538025456525	0.013312822946894119	0.014625151104583279	1.0
PTBXL	13373	11564	4	40	TIK	False	0.12729091452810953	0.003260204224559485	0.011983281685785151	0.017150671689565605	1.0
PTBXL	13373	11564	5	40	TIK	False	0.2280213116848116	0.0030683876738563445	0.011494761686265023	0.018262166156760042	1.0
PTBXL	13373	11564	6	40	TIK	False	0.27615956692202	0.003185770996285691	0.012381892585884137	0.01637287428230991	1.0
PTBXL	13373	11564	7	40	TIK	False	0.13660838160034888	0.0030848432664751773	0.012565201090968776	0.013855894783656267	1.0
PTBXL	13373	11564	8	40	TIK	False	0.1484062591216495	0.003231464204408631	0.013327497186991078	0.01305868204738963	1.0
PTBXL	13373	11564	1	100	TIK	False	0.16049129622027675	0.0039214458790450555	0.015119213472520017	0.029922989925014264	1.0
PTBXL	13373	11564	2	100	TIK	False	0.1410715137811983	0.0034776015146259012	0.0133878266963122	0.04034656270981382	1.0
PTBXL	13373	11564	3	100	TIK	False	0.16537614538382214	0.00360129716851751	0.013562370493540905	0.03915084072436915	1.0
PTBXL	13373	11564	4	100	TIK	False	0.14672774918751477	0.0034041502138711876	0.01228520860955935	0.03606431989462333	1.0
PTBXL	13373	11564	5	100	TIK	False	0.4839701284825978	0.0032187349742899296	0.011757441155725704	0.041040545593039976	1.0
PTBXL	13373	11564	6	100	TIK	False	0.1683426363423407	0.003365031753181775	0.01268041646578152	0.040777516242062294	1.0
PTBXL	13373	11564	7	100	TIK	False	0.19196009961828975	0.003243559315831375	0.012800274853591847	0.041610114397525294	1.0
PTBXL	13373	11564	8	100	TIK	False	0.15176889443489094	0.0033944599029789592	0.0134517600387492	0.028872551887602373	1.0
PTBXL	13373	11564	1	150	TIK	False	0.1602453316888715	0.003923566817026675	0.015118693679257852	0.0299046753967884	1.0
PTBXL	13373	11564	2	150	TIK	False	0.1421007084818839	0.003479120083200124	0.013387009021105102	0.04034526758441422	1.0
PTBXL	13373	11564	3	150	TIK	False	0.16333747834159845	0.003602544794361214	0.013561739721393297	0.03921467919050602	1.0
PTBXL	13373	11564	4	150	TIK	False	0.1458979984748769	0.0034054586523419687	0.012284451378912188	0.036102228928935116	1.0
PTBXL	13373	11564	5	150	TIK	False	0.44177213778396285	0.0032199624622156796	0.011756936421186108	0.041104406648847715	1.0
PTBXL	13373	11564	6	150	TIK	False	0.16702835201470884	0.003366722016460297	0.012679617233741051	0.040827065335808495	1.0
PTBXL	13373	11564	7	150	TIK	False	0.19182306572056923	0.003245371342423465	0.01279935152821983	0.04173660477021317	1.0
PTBXL	13373	11564	8	150	TIK	False	0.15138043168018003	0.0033963398381347083	0.01345102094086469	0.02889387194286306	1.0
PTBXL	13373	11564	1	150	FD	True	0.08060201704614736	0.002643512778782827	0.012429060802162065	0.016297572988512785	1.0
PTBXL	13373	11564	2	150	FD	True	0.08840321583248945	0.0023015655605781926	0.010856171606776228	0.018794592940529077	1.0
PTBXL	13373	11564	3	150	FD	True	0.07768499733946548	0.002392812622204488	0.01099636492303846	0.01852880097558432	1.0
PTBXL	13373	11564	4	150	FD	True	0.08447155224968315	0.0022402507395093427	0.009803282392989823	0.01763371174219812	1.0
PTBXL	13373	11564	5	150	FD	True	0.17566858135634356	0.00209869909856154	0.009484963904895703	0.02053261280978609	1.0
PTBXL	13373	11564	6	150	FD	True	0.10664936503729007	0.00221329818448951	0.010267425319995933	0.019944539597313043	1.0
PTBXL	13373	11564	7	150	FD	True	0.0827617022929629	0.002162166864150121	0.010391371232169145	0.01972658985387745	1.0
PTBXL	13373	11564	8	150	FD	True	0.0856688608197262	0.002250716727811989	0.011041449240641345	0.015077641517880826	1.0
PTBXL	13373	11564	1	150	SG	True	0.0798731527276335	0.002638282688196554	0.012430971856911941	0.016176139807488287	1.0
PTBXL	13373	11564	2	150	SG	True	0.09608433060397636	0.0022961337033379843	0.010854369589875835	0.018426449497422146	1.0
PTBXL	13373	11564	3	150	SG	True	0.08667786181262703	0.002386932611965363	0.01099368008482068	0.01816193007212792	1.0
PTBXL	13373	11564	4	150	SG	True	0.08432610938351161	0.0022354509459995135	0.009799170376458026	0.01728335859329412	1.0
PTBXL	13373	11564	5	150	SG	True	0.17655007702620007	0.002094537849088413	0.009480711090141189	0.02024611164792232	1.0
PTBXL	13373	11564	6	150	SG	True	0.10484641643088233	0.002207924891158764	0.010263381404532257	0.0197133718115876	1.0
PTBXL	13373	11564	7	150	SG	True	0.08855032654814603	0.0021572707213586744	0.010389376348337177	0.019378393776074306	1.0
PTBXL	13373	11564	8	150	SG	True	0.08466200087072384	0.0022461175159453036	0.011044271544133961	0.015015991983934645	1.0
PTBXL	13373	11564	1	150	SPEC	True	0.08062349969585123	0.0026436064656170134	0.012429072512719411	0.016309209825179763	1.0
PTBXL	13373	11564	2	150	SPEC	True	0.08827262303826544	0.0023016645987407203	0.01085619296564775	0.018815599547480206	1.0
PTBXL	13373	11564	3	150	SPEC	True	0.07767458103826107	0.002392919370622096	0.010996398070834256	0.018551257983894558	1.0
PTBXL	13373	11564	4	150	SPEC	True	0.08450776191982017	0.002240338941056475	0.009803318802560686	0.01765145613662608	1.0
PTBXL	13373	11564	5	150	SPEC	True	0.17558448267268473	0.0020987754768803475	0.00948500276973814	0.020553440007036197	1.0
PTBXL	13373	11564	6	150	SPEC	True	0.10671686292221236	0.002213394114093804	0.010267462777511888	0.01996608666507508	1.0
PTBXL	13373	11564	7	150	SPEC	True	0.08279588638400079	0.002162255185213708	0.010391393399546622	0.01975041936514226	1.0
PTBXL	13373	11564	8	150	SPEC	True	0.08570624757937875	0.0022508007379048256	0.011041454126320802	0.015087083910190298	1.0
PTBXL	13373	11564	1	150	SG0SPEC	True	0.07964013886111265	0.0026288564681814313	0.012430192471831174	0.015079691140034173	1.0
PTBXL	13373	11564	2	150	SG0SPEC	True	0.12597448537379463	0.0022858848396973865	0.010851250831453918	0.016637041530676803	1.0
PTBXL	13373	11564	3	150	SG0SPEC	True	0.09342528712439234	0.002375880502371992	0.010989296785304274	0.016012589694101246	1.0
PTBXL	13373	11564	4	150	SG0SPEC	True	0.10650850319153582	0.0022258960098407773	0.009793346348745487	0.015542186797606408	1.0
PTBXL	13373	11564	5	150	SG0SPEC	True	0.16010869093923893	0.0020868879364021944	0.00947518345297658	0.01840500654110062	1.0
PTBXL	13373	11564	6	150	SG0SPEC	True	0.10106794915646729	0.002198757230343561	0.010257913668045742	0.01813115433746725	1.0
PTBXL	13373	11564	7	150	SG0SPEC	True	0.10897122361070419	0.002148513749681212	0.010386559111712854	0.017367192186450255	1.0
PTBXL	13373	11564	8	150	SG0SPEC	True	0.08699573612022424	0.002237033938929325	0.011044445996232069	0.01401972400842675	1.0
PTBXL	13373	11564	1	150	TIK	True	0.08365135302277296	0.0026155858520219475	0.012399756756927442	0.013941285633710833	1.0
PTBXL	13373	11564	2	150	TIK	True	0.14888331738472274	0.0022728677390646784	0.01081708705106298	0.014184171453154308	1.0
PTBXL	13373	11564	3	150	TIK	True	0.09533353951117338	0.0023599299816366615	0.01095153041944943	0.013636646630992948	1.0
PTBXL	13373	11564	4	150	TIK	True	0.1744673931632348	0.0022132510702625127	0.009754284237919911	0.013742072466373899	1.0
PTBXL	13373	11564	5	150	TIK	True	0.12945611070255775	0.002079281589299368	0.009437088182368436	0.01696272687845793	1.0
PTBXL	13373	11564	6	150	TIK	True	0.1054649181233126	0.0021877325279852163	0.010216322860007364	0.01630092977587593	1.0
PTBXL	13373	11564	7	150	TIK	True	0.10988449447887802	0.002136652490120027	0.01035352926012539	0.015267363057713815	1.0
PTBXL	13373	11564	8	150	TIK	True	0.1165067266586672	0.0022251948240829865	0.011019448509716409	0.012680971987768382	1.0
PTBXL	511	12310	1	40	TIK	False	0.18669868296963074	0.0032943112797953924	0.009811033670307095	0.06626106700083377	1.0
PTBXL	511	12310	2	40	TIK	False	0.19735174460940835	0.00305609976528647	0.009101069083151836	0.06922388758848096	1.0
PTBXL	511	12310	3	40	TIK	False	0.15429593653757015	0.003627808023354898	0.00846701044392417	0.03778106700288161	1.0
PTBXL	511	12310	4	40	TIK	False	0.1399929512886801	0.0032897769850051	0.00849545380489668	0.045222894074495944	1.0
PTBXL	511	12310	5	40	TIK	False	0.17542997416241615	0.00282712382112163	0.008980924574206496	0.06337442902775134	1.0
PTBXL	511	12310	6	40	TIK	False	0.17442019197671443	0.002713883968076049	0.008557989852074541	0.056424997743859395	1.0
PTBXL	511	12310	7	40	TIK	False	0.14106972819847097	0.003350693497798757	0.008262132882574104	0.04477688222544585	1.0
PTBXL	511	12310	8	40	TIK	False	0.203103874289406	0.0031273233866179868	0.008658912987379743	0.0371090807784807	1.0
PTBXL	511	12310	9	40	TIK	False	0.18444351193183203	0.003290912751627918	0.010235545162587876	0.06103780570599429	1.0
PTBXL	511	12310	10	40	TIK	False	0.16105871433546215	0.003176266167183152	0.009707304480941491	0.07409306619356137	1.0
PTBXL	511	12310	11	40	TIK	False	0.17099300270991102	0.00336211425009622	0.00864605468577136	0.050197583896678104	1.0
PTBXL	511	12310	1	100	TIK	False	0.18858847843061663	0.0034445001725602266	0.010038939753651024	0.05997798391869535	1.0
PTBXL	511	12310	2	100	TIK	False	0.1805629348839946	0.0033799563326732617	0.009544134854262991	0.06603196484245565	1.0
PTBXL	511	12310	3	100	TIK	False	0.18228501213562504	0.0037893485478186035	0.008632138365587374	0.03727551485432447	1.0
PTBXL	511	12310	4	100	TIK	False	0.15553987288007706	0.003433204649077194	0.008697162014143875	0.029577860656020204	1.0
PTBXL	511	12310	5	100	TIK	False	0.1551098495236938	0.003192303936499737	0.009743592310885202	0.0640750864586783	1.0
PTBXL	511	12310	6	100	TIK	False	0.14623573325719955	0.0029073256021058575	0.008881298731669577	0.043918956988156975	1.0
PTBXL	511	12310	7	100	TIK	False	0.17179912167987765	0.0035723827745671685	0.008751018853247645	0.03663243654610382	1.0
PTBXL	511	12310	8	100	TIK	False	0.19513466691056172	0.00338300572657684	0.009030856601185916	0.024112912292991475	1.0
PTBXL	511	12310	9	100	TIK	False	0.22464869679833935	0.003611823827315104	0.011245791866687246	0.0490663673112349	1.0
PTBXL	511	12310	10	100	TIK	False	0.15987557824568233	0.0032863132352092266	0.009772594840161491	0.06535277884972443	1.0
PTBXL	511	12310	11	100	TIK	False	0.1602280188949144	0.003529891054654162	0.008961514725083898	0.03373491413397872	1.0
PTBXL	511	12310	1	150	TIK	False	0.19962873159931058	0.0034467324551265143	0.010039120402905258	0.06011476903874674	1.0
PTBXL	511	12310	2	150	TIK	False	0.1815768794084034	0.003382985954371024	0.009545844665386301	0.06606971209135967	1.0
PTBXL	511	12310	3	150	TIK	False	0.17862554537577863	0.003792485053204626	0.008632044509604747	0.03752521803138	1.0
PTBXL	511	12310	4	150	TIK	False	0.15395405000919496	0.0034342149539881056	0.008697362688118866	0.029488313779148165	1.0
PTBXL	511	12310	5	150	TIK	False	0.15707812210151076	0.003194689324080194	0.00974325750217936	0.0638596496866613	1.0
PTBXL	511	12310	6	150	TIK	False	0.1459286103066595	0.0029099251243386534	0.008881729449861913	0.043922647267261535	1.0
PTBXL	511	12310	7	150	TIK	False	0.17537551769203633	0.003574411495686333	0.00875230769720154	0.03689489134100419	1.0
PTBXL	511	12310	8	150	TIK	False	0.19586265222709148	0.0033840634200149903	0.0090318852655685	0.02425312350482949	1.0
PTBXL	511	12310	9	150	TIK	False	0.21140074517343488	0.003614151037226046	0.011246985009496687	0.04914980482376641	1.0
PTBXL	511	12310	10	150	TIK	False	0.15923689144812042	0.0032894668361879553	0.00977345803273972	0.06534083791121832	1.0
PTBXL	511	12310	11	150	TIK	False	0.16160541227359582	0.0035322657519740127	0.008962321650349044	0.033844265212054414	1.0
PTBXL	511	12310	1	150	FD	True	0.1263235441632235	0.0021479032781326775	0.007640379821069666	0.06747807732308182	1.0
PTBXL	511	12310	2	150	FD	True	0.14247525079786783	0.002071862735283125	0.007324441856076608	0.0704853342198518	1.0
PTBXL	511	12310	3	150	FD	True	0.15389103218482517	0.002373801238387643	0.00649270666715506	0.041462123166668495	1.0
PTBXL	511	12310	4	150	FD	True	0.11143434278989514	0.0021502821960821517	0.006552374572815915	0.047364089609336385	1.0
PTBXL	511	12310	5	150	FD	True	0.1817723117327301	0.0018804568969872529	0.007228926807069004	0.06854440516564017	1.0
PTBXL	511	12310	6	150	FD	True	0.14138773891519643	0.0018308999771206819	0.006923164749235359	0.05731786254692531	1.0
PTBXL	511	12310	7	150	FD	True	0.17288165934294042	0.0022580586918976684	0.006331343088226467	0.04581858885733917	1.0
PTBXL	511	12310	8	150	FD	True	0.11261357362554426	0.0020585587767860793	0.006731258342130129	0.04071109131408983	1.0
PTBXL	511	12310	9	150	FD	True	0.14092263681266037	0.0022301757786457837	0.008182306865899137	0.06172630860659828	1.0
PTBXL	511	12310	10	150	FD	True	0.13419579089459477	0.002116927306743151	0.007451063342904069	0.07295445059362028	1.0
PTBXL	511	12310	11	150	FD	True	0.15168806676710406	0.0021792558863543833	0.006687843605811003	0.04964253351303536	1.0
PTBXL	511	12310	1	150	SG	True	0.14858423443884447	0.002141661403993487	0.007633665428369106	0.06772892086881409	1.0
PTBXL	511	12310	2	150	SG	True	0.14370248074411932	0.0020642439634366155	0.007315263666839762	0.0707190359839802	1.0
PTBXL	511	12310	3	150	SG	True	0.1556502507965697	0.0023683814809402335	0.006487203176972124	0.0416907342188727	1.0
PTBXL	511	12310	4	150	SG	True	0.1129913941873826	0.0021453855289069873	0.006540606217715255	0.04784591767139004	1.0
PTBXL	511	12310	5	150	SG	True	0.179617919653238	0.001870230264978382	0.007216998351140385	0.06854548905626309	1.0
PTBXL	511	12310	6	150	SG	True	0.13650568832382368	0.0018272128240000743	0.006914330642175163	0.057733450675484334	1.0
PTBXL	511	12310	7	150	SG	True	0.1816951738897858	0.002252541505115913	0.006309297348799546	0.046044543700180164	1.0
PTBXL	511	12310	8	150	SG	True	0.11317883182887935	0.0020514246541201084	0.006717825874967004	0.041255807450160324	1.0
PTBXL	511	12310	9	150	SG	True	0.14663198045443923	0.002222448613979674	0.008154655975824914	0.06223225701289493	1.0
PTBXL	511	12310	10	150	SG	True	0.1380792667488885	0.002112728348042187	0.007446715933164895	0.07326167534016836	1.0
PTBXL	511	12310	11	150	SG	True	0.1509402539190844	0.0021740953737490235	0.006675076081846196	0.050120930165710675	1.0
PTBXL	511	12310	1	150	SPEC	True	0.12525706296683387	0.0021480186743686007	0.007640461932246516	0.06747782079026124	1.0
PTBXL	511	12310	2	150	SPEC	True	0.1425183470471904	0.0020720036432211653	0.0073245643776912485	0.07048508266406543	1.0
PTBXL	511	12310	3	150	SPEC	True	0.15395832177914062	0.002373907812515965	0.006492775148402637	0.041459319388804816	1.0
PTBXL	511	12310	4	150	SPEC	True	0.11140171774153314	0.0021503724008370088	0.006552476443613941	0.047353359428133394	1.0
PTBXL	511	12310	5	150	SPEC	True	0.18186887322706716	0.0018806488548275913	0.007229024750333205	0.06855543305799867	1.0
PTBXL	511	12310	6	150	SPEC	True	0.14137742504278877	0.001830972078310989	0.006923252166065921	0.0573094518226463	1.0
PTBXL	511	12310	7	150	SPEC	True	0.17322907445484925	0.002258162124651025	0.0063314914977094456	0.045819148881148554	1.0
PTBXL	511	12310	8	150	SPEC	True	0.11267312649457384	0.0020586909777838267	0.006731388584311887	0.04069913743882175	1.0
PTBXL	511	12310	9	150	SPEC	True	0.140892268951856	0.00223032222397662	0.008182504524571955	0.06171833725454465	1.0
PTBXL	511	12310	10	150	SPEC	True	0.1341832608981136	0.0021170058829213315	0.00745111169647978	0.07295046684634465	1.0
PTBXL	511	12310	11	150	SPEC	True	0.1516827766054315	0.0021793527575626596	0.006687963656689955	0.04963232155488337	1.0
PTBXL	511	12310	1	150	SG0SPEC	True	0.11925421550031631	0.0021290021083370646	0.007623213271094537	0.06806943661109932	1.0
PTBXL	511	12310	2	150	SG0SPEC	True	0.1400419593786816	0.0020483383608927395	0.007300875342932001	0.07112484264044025	1.0
PTBXL	511	12310	3	150	SG0SPEC	True	0.16631492931014044	0.002356264955695014	0.0064769036955138245	0.0423171942627032	1.0
PTBXL	511	12310	4	150	SG0SPEC	True	0.11503657838677832	0.0021358870794432466	0.006526318562257197	0.04936982288592225	1.0
PTBXL	511	12310	5	150	SG0SPEC	True	0.17355839470155882	0.0018493071064892988	0.007206777621409879	0.06815076141861942	1.0
PTBXL	511	12310	6	150	SG0SPEC	True	0.1254333328514162	0.0018188024106770419	0.00690490686711617	0.05891822399526862	1.0
PTBXL	511	12310	7	150	SG0SPEC	True	0.16735965670148842	0.0022419465019588992	0.006289905471935329	0.04673367500605533	1.0
PTBXL	511	12310	8	150	SG0SPEC	True	0.10952571915966121	0.002037512618320266	0.006701894005402407	0.043007826427010995	1.0
PTBXL	511	12310	9	150	SG0SPEC	True	0.14324250646287812	0.002205316576166661	0.008127428346927947	0.0635105841927109	1.0
PTBXL	511	12310	10	150	SG0SPEC	True	0.14137794475426393	0.002104055130154231	0.00743983381725194	0.07401284123504308	1.0
PTBXL	511	12310	11	150	SG0SPEC	True	0.1494523177886025	0.0021631067230307357	0.0066590889590242555	0.05142855451865593	1.0
PTBXL	511	12310	1	150	TIK	True	0.12141084275150661	0.0021135573819992	0.0075845142618472	0.06914800814944912	1.0
PTBXL	511	12310	2	150	TIK	True	0.13678811096136478	0.002023150368346688	0.007252653807910147	0.07232919390595781	1.0
PTBXL	511	12310	3	150	TIK	True	0.16238368395448355	0.0023429659495669097	0.006446450331164719	0.04377064667267391	1.0
PTBXL	511	12310	4	150	TIK	True	0.12676900482059	0.0021257810947095026	0.006483422659798535	0.0521427844305584	1.0
PTBXL	511	12310	5	150	TIK	True	0.16544152465700965	0.0018212901331256688	0.007167870021239812	0.06924648505909677	1.0
PTBXL	511	12310	6	150	TIK	True	0.11497609485562167	0.0018078873060065604	0.006870479258210371	0.06129127352621334	1.0
PTBXL	511	12310	7	150	TIK	True	0.15331097880234376	0.002229122062192646	0.006234546638974172	0.04847070244074417	1.0
PTBXL	511	12310	8	150	TIK	True	0.10158073716409881	0.0020202892986991095	0.006659896403397649	0.046053083114146555	1.0
PTBXL	511	12310	9	150	TIK	True	0.14581594699287917	0.002178360694411387	0.008027662854249407	0.06610855314810789	1.0
PTBXL	511	12310	10	150	TIK	True	0.1428155979767379	0.0020938842874791224	0.007418510414844286	0.0755246022154608	1.0
PTBXL	511	12310	11	150	TIK	True	0.1489566728487079	0.002151699091778768	0.006612098222167068	0.053686421863945524	1.0
PTBXL	17799	6239	1	40	TIK	False	0.14132457603394136	0.003771317354642437	0.01998950178406316	0.07063406517144578	1.0
PTBXL	17799	6239	2	40	TIK	False	0.1780374139971468	0.0036331099312511004	0.01815515747139112	0.08113711625327961	1.0
PTBXL	17799	6239	3	40	TIK	False	0.16623774473114242	0.0034184032514437343	0.018071987662942452	0.08623182614514928	1.0
PTBXL	17799	6239	4	40	TIK	False	0.15212721709621901	0.00322568425435438	0.01668551101429314	0.07118343686389601	1.0
PTBXL	17799	6239	5	40	TIK	False	0.15488472765236214	0.0032901922899540386	0.016888292883686103	0.07143403097212661	1.0
PTBXL	17799	6239	6	40	TIK	False	0.17207351043302768	0.003871938093512856	0.01958304109315204	0.07853722657191527	1.0
PTBXL	17799	6239	7	40	TIK	False	0.17753628207594713	0.003306935095834127	0.01753423835758418	0.07089398783074924	1.0
PTBXL	17799	6239	8	40	TIK	False	0.1433360610161872	0.0034379486977482465	0.0182755013681775	0.08454231992290313	1.0
PTBXL	17799	6239	9	40	TIK	False	0.17964631357052366	0.003296998887560588	0.016967380896737348	0.0683187297528622	1.0
PTBXL	17799	6239	1	100	TIK	False	0.1812120125929501	0.004010775878945236	0.019691043712084143	0.06431751942733818	1.0
PTBXL	17799	6239	2	100	TIK	False	0.1263489651004192	0.003874674806347943	0.01784944252314871	0.07535867379982857	1.0
PTBXL	17799	6239	3	100	TIK	False	0.19603468471193344	0.0035921340348819553	0.01757596114357233	0.07954433440913483	1.0
PTBXL	17799	6239	4	100	TIK	False	0.1590161232729764	0.003423563258055869	0.01640574410037531	0.06622907913329687	1.0
PTBXL	17799	6239	5	100	TIK	False	0.1320244848207951	0.0035190914078038257	0.016583573047879982	0.07143280759940913	1.0
PTBXL	17799	6239	6	100	TIK	False	0.13055875278109288	0.004118888602380257	0.019134318809034066	0.07860604683881131	1.0
PTBXL	17799	6239	7	100	TIK	False	0.1333793360445587	0.003495223476252693	0.017097825604796293	0.07232669430724077	1.0
PTBXL	17799	6239	8	100	TIK	False	0.18197942635722453	0.0035931691503621106	0.017846967898805056	0.07143447665508562	1.0
PTBXL	17799	6239	9	100	TIK	False	0.14685872285619458	0.0035047646766580057	0.016771445094361424	0.07110360481369392	1.0
PTBXL	17799	6239	1	150	TIK	False	0.15907296075715358	0.0040121240989166715	0.019688364500003216	0.06491713530755175	1.0
PTBXL	17799	6239	2	150	TIK	False	0.1302080201441113	0.0038758970571226123	0.017849670243984525	0.07584136792008696	1.0
PTBXL	17799	6239	3	150	TIK	False	0.19822775078882834	0.0035939462691145724	0.017575888096541925	0.08001371136918213	1.0
PTBXL	17799	6239	4	150	TIK	False	0.1805626103662009	0.003424567570054722	0.016403911520981636	0.06658168891209756	1.0
PTBXL	17799	6239	5	150	TIK	False	0.13639791541016819	0.0035202563917385065	0.016581632900940998	0.07176758866596154	1.0
PTBXL	17799	6239	6	150	TIK	False	0.12418705964679513	0.004120489333215855	0.01913327626012675	0.07907058247634448	1.0
PTBXL	17799	6239	7	150	TIK	False	0.13451458662877244	0.003496466305082578	0.017097469081507968	0.07259665281222787	1.0
PTBXL	17799	6239	8	150	TIK	False	0.18154342031921827	0.0035951632355110167	0.017846697531903585	0.07198692733618704	1.0
PTBXL	17799	6239	9	150	TIK	False	0.20211322160156026	0.003504373919414879	0.016768315589660774	0.07140060584403271	1.0
PTBXL	17799	6239	1	150	FD	True	0.08573145186461449	0.0026125902235491463	0.016044537540450748	0.07131295220997468	1.0
PTBXL	17799	6239	2	150	FD	True	0.11109904456270905	0.002468291900916808	0.014558384552924478	0.08161203550624953	1.0
PTBXL	17799	6239	3	150	FD	True	0.08809300960631102	0.002367860305780399	0.01465864641314688	0.08575003823388644	1.0
PTBXL	17799	6239	4	150	FD	True	0.10986575020939178	0.002204884005927758	0.013346633053597946	0.0706281241784342	1.0
PTBXL	17799	6239	5	150	FD	True	0.2299050458916463	0.002247991319930604	0.01346520548385804	0.07182013656230779	1.0
PTBXL	17799	6239	6	150	FD	True	0.08866411107346053	0.0026572127794978247	0.015859007876610473	0.07832641681417575	1.0
PTBXL	17799	6239	7	150	FD	True	0.10473358605158534	0.002336879439641849	0.014365479167843708	0.0736148410560763	1.0
PTBXL	17799	6239	8	150	FD	True	0.08931707618817528	0.0023801284235152446	0.014716940124788136	0.08304931472223376	1.0
PTBXL	17799	6239	9	150	FD	True	0.07584486078639564	0.002249890676349319	0.013616721188629522	0.06935969427493185	1.0
PTBXL	17799	6239	1	150	SG	True	0.08671814440210408	0.0026079196156514723	0.016096398382874515	0.07224556929745847	1.0
PTBXL	17799	6239	2	150	SG	True	0.11281799347063325	0.0024634862331393273	0.014594412754711664	0.08241024254863161	1.0
PTBXL	17799	6239	3	150	SG	True	0.08803308316577592	0.0023639771658992476	0.014699926843548572	0.08639246327928025	1.0
PTBXL	17799	6239	4	150	SG	True	0.20423806881287881	0.0022007788175320746	0.013386988529915376	0.07166610084564522	1.0
PTBXL	17799	6239	5	150	SG	True	0.09288343114193998	0.0022436424630036013	0.013510358560080517	0.07279824144453567	1.0
PTBXL	17799	6239	6	150	SG	True	0.08869846842153714	0.0026524701045377986	0.015908977740339857	0.07914671205474581	1.0
PTBXL	17799	6239	7	150	SG	True	0.1046369992056157	0.0023337152884065054	0.014407804104456764	0.07446630427643097	1.0
PTBXL	17799	6239	8	150	SG	True	0.08947707235097258	0.00237656850026132	0.014757541923929519	0.08380232523383783	1.0
PTBXL	17799	6239	9	150	SG	True	0.07581994295231058	0.002245811320082196	0.013658916123161849	0.07007072894263998	1.0
PTBXL	17799	6239	1	150	SPEC	True	0.0857278809529338	0.0026126793013647206	0.01604428608294522	0.07129051065261652	1.0
PTBXL	17799	6239	2	150	SPEC	True	0.11108322946927211	0.002468388216424819	0.014558239141665387	0.08159488489119687	1.0
PTBXL	17799	6239	3	150	SPEC	True	0.0881500014205793	0.002367933874519285	0.014658469261462356	0.08573714590561834	1.0
PTBXL	17799	6239	4	150	SPEC	True	0.10899111942365719	0.0022049634047671273	0.01334643763534388	0.07060192784973061	1.0
PTBXL	17799	6239	5	150	SPEC	True	0.24499059201387285	0.0022480756447311144	0.013464979851429719	0.07179656052697163	1.0
PTBXL	17799	6239	6	150	SPEC	True	0.08865381386109039	0.0026573055572077977	0.015858789008597815	0.07830876127604908	1.0
PTBXL	17799	6239	7	150	SPEC	True	0.10473750396470112	0.0023369415509784364	0.014365297802542787	0.07359360664682134	1.0
PTBXL	17799	6239	8	150	SPEC	True	0.08931171772868876	0.002380196287864701	0.01471675096535413	0.08303213001441388	1.0
PTBXL	17799	6239	9	150	SPEC	True	0.07583869644221417	0.0022499690395812477	0.013616513298796266	0.06934390867281243	1.0
PTBXL	17799	6239	1	150	SG0SPEC	True	0.09194482828472174	0.0025981826482109407	0.016136922356929928	0.07456931011405213	1.0
PTBXL	17799	6239	2	150	SG0SPEC	True	0.14200270667208378	0.002451947686030546	0.014620944004328057	0.08423970765239734	1.0
PTBXL	17799	6239	3	150	SG0SPEC	True	0.09875586263802784	0.00235600651412353	0.0147319910162556	0.08785080904444538	1.0
PTBXL	17799	6239	4	150	SG0SPEC	True	0.08421037688726885	0.0021916598110580435	0.013417774214829587	0.07445992647033295	1.0
PTBXL	17799	6239	5	150	SG0SPEC	True	0.08748794184439719	0.002233836361351903	0.01354525131294319	0.07532822138993839	1.0
PTBXL	17799	6239	6	150	SG0SPEC	True	0.08952267470026488	0.002641742250890212	0.01594725032109251	0.08107494431023428	1.0
PTBXL	17799	6239	7	150	SG0SPEC	True	0.10339961752720048	0.002326618129248589	0.014440610031056362	0.07675775075666191	1.0
PTBXL	17799	6239	8	150	SG0SPEC	True	0.13279881882809935	0.0023690312627500667	0.01478884466103923	0.08560534170503745	1.0
PTBXL	17799	6239	9	150	SG0SPEC	True	0.0762471481804548	0.002236482012898044	0.013691911381181632	0.07199263033039456	1.0
PTBXL	17799	6239	1	150	TIK	True	0.08041257187897387	0.0025861805797089744	0.016227383882991227	0.07811762116638589	1.0
PTBXL	17799	6239	2	150	TIK	True	0.12203082622328852	0.0024362210893773806	0.014683887856153197	0.0870773303268171	1.0
PTBXL	17799	6239	3	150	TIK	True	0.10962464452608338	0.0023457201301929193	0.014807583130505921	0.09025937409019258	1.0
PTBXL	17799	6239	4	150	TIK	True	0.08913537318673677	0.0021798736102797063	0.01348739940075476	0.07879616135931108	1.0
PTBXL	17799	6239	5	150	TIK	True	0.09872239979831395	0.0022213022778882837	0.013624992777877128	0.07925247254624217	1.0
PTBXL	17799	6239	6	150	TIK	True	0.09732304224952618	0.002627107745646145	0.016038611498349446	0.08411186172790608	1.0
PTBXL	17799	6239	7	150	TIK	True	0.10035284735914554	0.002315931244803807	0.014513479698578073	0.08020983253935972	1.0
PTBXL	17799	6239	8	150	TIK	True	0.10864021906463495	0.0023595091721872663	0.014857598753922946	0.08843078509562476	1.0
PTBXL	17799	6239	9	150	TIK	True	0.0837702735797342	0.0022238456823389452	0.013768663441577532	0.07517873019489131	1.0
PTBXL	20185	14288	1	40	TIK	False	0.14507265750454393	0.0029230014729341863	0.009849041817658147	0.020144409338522958	1.0
PTBXL	20185	14288	2	40	TIK	False	0.3464346801695903	0.003528208924781042	0.012317000578403263	0.02168684105662133	1.0
PTBXL	20185	14288	3	40	TIK	False	0.20112899609822013	0.003568934556367401	0.012939533718550986	0.01897250362016873	1.0
PTBXL	20185	14288	4	40	TIK	False	0.1719768966435816	0.0028956553460451518	0.01112304087724132	0.01968847470523214	1.0
PTBXL	20185	14288	5	40	TIK	False	0.16316527870584022	0.0031494606872992763	0.012731935786788308	0.02503817983087137	1.0
PTBXL	20185	14288	6	40	TIK	False	0.16475725852483952	0.0034939779405400067	0.012779691652686201	0.019292503313830926	1.0
PTBXL	20185	14288	7	40	TIK	False	0.1790588718634755	0.003427741704178748	0.012802061682741913	0.026008303529242355	1.0
PTBXL	20185	14288	8	40	TIK	False	0.16596447410701573	0.0033151324116570007	0.012702525882150076	0.03486118689580093	1.0
PTBXL	20185	14288	9	40	TIK	False	0.13885813685666082	0.003138209814204318	0.012059378763449282	0.026368734004537223	1.0
PTBXL	20185	14288	10	40	TIK	False	0.17733414440573972	0.00350337419608479	0.012437246850561455	0.0223760483775579	1.0
PTBXL	20185	14288	1	100	TIK	False	0.18869101552966144	0.0030880433157680514	0.010118420511299733	0.03606819986217453	1.0
PTBXL	20185	14288	2	100	TIK	False	0.1654575138979137	0.0036991577861615423	0.012641204856938856	0.03370999448810961	1.0
PTBXL	20185	14288	3	100	TIK	False	0.1557854033979792	0.003723639637161861	0.013286466497247646	0.03383403473291228	1.0
PTBXL	20185	14288	4	100	TIK	False	0.14403426775890374	0.003029853111293795	0.01138078849247789	0.037043551382025704	1.0
PTBXL	20185	14288	5	100	TIK	False	0.5930418307967049	0.003352367198287099	0.01299416129508273	0.04335874634430194	1.0
PTBXL	20185	14288	6	100	TIK	False	0.1994924463774522	0.00367660617492139	0.012957960284498778	0.0374295075869733	1.0
PTBXL	20185	14288	7	100	TIK	False	0.23733341745217915	0.0036000266948364515	0.012973471377247484	0.04198229789797254	1.0
PTBXL	20185	14288	8	100	TIK	False	0.22244988984665798	0.0035162082442353813	0.01281873355284994	0.048195470914958585	1.0
PTBXL	20185	14288	9	100	TIK	False	0.19509519029505146	0.0032973647261693223	0.012182140724689306	0.038921042616779505	1.0
PTBXL	20185	14288	10	100	TIK	False	0.1632790958531507	0.0037106484889275785	0.012803770878945051	0.03619391214719688	1.0
PTBXL	20185	14288	1	150	TIK	False	0.1876600937914895	0.003088133530302343	0.010118920176656254	0.03607895851380175	1.0
PTBXL	20185	14288	2	150	TIK	False	0.1683446375330155	0.003699253509494398	0.012641617280744583	0.033823101988042975	1.0
PTBXL	20185	14288	3	150	TIK	False	0.15714139394748947	0.003724070191914513	0.013286442515170227	0.0340614364703644	1.0
PTBXL	20185	14288	4	150	TIK	False	0.14549316884796593	0.00302972770914834	0.011381581503257765	0.03733363357745047	1.0
PTBXL	20185	14288	5	150	TIK	False	0.5696166462363603	0.003352224687124692	0.012994554851049918	0.04371062527344686	1.0
PTBXL	20185	14288	6	150	TIK	False	0.20133161353764117	0.0036761321764667695	0.01295870592733102	0.03790954863412472	1.0
PTBXL	20185	14288	7	150	TIK	False	0.2325041771079269	0.003599765776042439	0.012972837332104512	0.041938509398269264	1.0
PTBXL	20185	14288	8	150	TIK	False	0.2194989028703815	0.0035157908559002257	0.012817634737944538	0.048113187242776495	1.0
PTBXL	20185	14288	9	150	TIK	False	0.19553016276817844	0.0032969770301836845	0.012182093614388946	0.038822384564949956	1.0
PTBXL	20185	14288	10	150	TIK	False	0.1635091707204383	0.003710266624236294	0.01280433021101165	0.03616003885037049	1.0
PTBXL	20185	14288	1	150	FD	True	0.09165075286062369	0.0019757219153711775	0.008165156872154926	0.027029127126235734	1.0
PTBXL	20185	14288	2	150	FD	True	0.12081374433410082	0.0024107847938872272	0.010241096829370414	0.028773509699303403	1.0
PTBXL	20185	14288	3	150	FD	True	0.08541361773493908	0.002438613702572353	0.010793327948855557	0.02637558240833541	1.0
PTBXL	20185	14288	4	150	FD	True	0.081090430734914	0.001987024285164317	0.009221680764956334	0.027264762662320162	1.0
PTBXL	20185	14288	5	150	FD	True	0.11040248885112836	0.0022018483418454805	0.010623504709854664	0.032914587433814486	1.0
PTBXL	20185	14288	6	150	FD	True	0.13713705423039027	0.002388380868738781	0.010503014829722646	0.02584056289812506	1.0
PTBXL	20185	14288	7	150	FD	True	0.10159835810360474	0.002367890068326607	0.010512212856539294	0.0357926718324961	1.0
PTBXL	20185	14288	8	150	FD	True	0.13271468323086866	0.0022711067913752858	0.010639593826035215	0.041757839081349356	1.0
PTBXL	20185	14288	9	150	FD	True	0.10332044723498766	0.0021516546500975286	0.010101780697982123	0.03508095331389575	1.0
PTBXL	20185	14288	10	150	FD	True	0.12345173295834598	0.00237530507198433	0.010350381173637376	0.02930847726545765	1.0
PTBXL	20185	14288	1	150	SG	True	0.09418469699882141	0.001972625996486504	0.008164577079155407	0.026941012357237948	1.0
PTBXL	20185	14288	2	150	SG	True	0.11352168568807959	0.0024080985512092306	0.010241415625171299	0.028753039083781115	1.0
PTBXL	20185	14288	3	150	SG	True	0.08553499990014769	0.002435412949776466	0.010792614789251809	0.026305338242267013	1.0
PTBXL	20185	14288	4	150	SG	True	0.0822037051644884	0.0019847372917626174	0.009222932722695079	0.02733524318812714	1.0
PTBXL	20185	14288	5	150	SG	True	0.111299268944443	0.0021987459596105215	0.010629130655260806	0.03308527389451483	1.0
PTBXL	20185	14288	6	150	SG	True	0.1384333283339757	0.002385685905319109	0.010506037479073827	0.02588137371923427	1.0
PTBXL	20185	14288	7	150	SG	True	0.11117281011187552	0.0023654919462206816	0.010516724012976398	0.03583412633614755	1.0
PTBXL	20185	14288	8	150	SG	True	0.13106891860835385	0.0022683537478215823	0.010648330544418987	0.041721663461527836	1.0
PTBXL	20185	14288	9	150	SG	True	0.10292376223536365	0.0021497093628423778	0.010113114696026486	0.03517758171779373	1.0
PTBXL	20185	14288	10	150	SG	True	0.1237841938551619	0.002371591170069684	0.010350588395824692	0.02916027312823448	1.0
PTBXL	20185	14288	1	150	SPEC	True	0.09163611817680385	0.0019757834818941375	0.008165205832177577	0.027039143595990228	1.0
PTBXL	20185	14288	2	150	SPEC	True	0.12098026491766738	0.0024108402920777327	0.010241149947940184	0.028781904558221334	1.0
PTBXL	20185	14288	3	150	SPEC	True	0.08541596189840563	0.0024386773399044056	0.01079338035094145	0.0263875042801128	1.0
PTBXL	20185	14288	4	150	SPEC	True	0.08109838692967077	0.001987071452820627	0.00922171415263771	0.027269461742966367	1.0
PTBXL	20185	14288	5	150	SPEC	True	0.1104154812943753	0.0022019104367699987	0.010623523497055188	0.03292160351495028	1.0
PTBXL	20185	14288	6	150	SPEC	True	0.1372013750098338	0.0023884378606288522	0.010503045941648219	0.02584617917358217	1.0
PTBXL	20185	14288	7	150	SPEC	True	0.10156696807131271	0.00236794153720751	0.010512227300999318	0.03579856231502177	1.0
PTBXL	20185	14288	8	150	SPEC	True	0.13276109209550915	0.0022711633261107	0.010639584360823332	0.041766985773826	1.0
PTBXL	20185	14288	9	150	SPEC	True	0.10334043810132919	0.0021516960062440485	0.010101763042763699	0.03508562334835573	1.0
PTBXL	20185	14288	10	150	SPEC	True	0.12346399892282005	0.0023753793870730073	0.01035043090801361	0.029320975643747704	1.0
PTBXL	20185	14288	1	150	SG0SPEC	True	0.09993053808264389	0.0019644190945222353	0.008161046820428737	0.02585089089097012	1.0
PTBXL	20185	14288	2	150	SG0SPEC	True	0.12010338414924886	0.00240017447107985	0.010237984403742236	0.027913719784266773	1.0
PTBXL	20185	14288	3	150	SG0SPEC	True	0.08645760379107646	0.0024271241411691286	0.010788886079584939	0.025773665677228583	1.0
PTBXL	20185	14288	4	150	SG0SPEC	True	0.08605656734438592	0.001978344840393421	0.009221811232115892	0.027060368878184263	1.0
PTBXL	20185	14288	5	150	SG0SPEC	True	0.10805070605637263	0.0021908452264266876	0.010631160065431206	0.0327547064690952	1.0
PTBXL	20185	14288	6	150	SG0SPEC	True	0.1254546021057028	0.0023776462830875	0.01050554605815452	0.02556124252377633	1.0
PTBXL	20185	14288	7	150	SG0SPEC	True	0.26980048820839614	0.0023578564860193205	0.01051835059886614	0.03508146800369549	1.0
PTBXL	20185	14288	8	150	SG0SPEC	True	0.1248431382944048	0.0022604095880213834	0.010653186386489846	0.040896916204789024	1.0
PTBXL	20185	14288	9	150	SG0SPEC	True	0.09551166181985069	0.002143494923294869	0.010119391277977554	0.03504399596383005	1.0
PTBXL	20185	14288	10	150	SG0SPEC	True	0.12460267474861159	0.002361282848033444	0.010347078815954045	0.02812714199878479	1.0
PTBXL	20185	14288	1	150	TIK	True	0.12445050695065485	0.0019533007640711495	0.00814393331442088	0.024180717853242793	1.0
PTBXL	20185	14288	2	150	TIK	True	0.1126317672208813	0.0023886891653778493	0.010217059136778466	0.026744494188196164	1.0
PTBXL	20185	14288	3	150	TIK	True	0.09120961161308638	0.0024164629198258607	0.010764369159141517	0.024630690594863773	1.0
PTBXL	20185	14288	4	150	TIK	True	0.10562799691464878	0.001970567530877728	0.00920842280724399	0.026389471328896092	1.0
PTBXL	20185	14288	5	150	TIK	True	0.10683054765089378	0.0021789368744060643	0.010622833268496104	0.03201111444899942	1.0
PTBXL	20185	14288	6	150	TIK	True	0.12746698523770064	0.002366151904885708	0.01049141893220727	0.02432840046735937	1.0
PTBXL	20185	14288	7	150	TIK	True	0.10054116354805942	0.002347169244498977	0.010508960071553568	0.03360793588627245	1.0
PTBXL	20185	14288	8	150	TIK	True	0.12022384902640777	0.0022490895113316	0.010649379571762596	0.04022765945495039	1.0
PTBXL	20185	14288	9	150	TIK	True	0.08686186121407836	0.002135327210563154	0.010121602385637377	0.03488806524094907	1.0
PTBXL	20185	14288	10	150	TIK	True	0.13051658507166705	0.0023466869311864285	0.01032557496845755	0.026230811639195974	1.0
PTBXL	18333	5918	1	40	TIK	False	0.11368137866481141	0.0022083196198365252	0.013345666960830928	0.012065250228630605	1.0
PTBXL	18333	5918	2	40	TIK	False	0.12786797304538183	0.0020673018442013006	0.012260545992768964	0.017038465704099694	1.0
PTBXL	18333	5918	3	40	TIK	False	0.13315180225480747	0.002066309773974809	0.011649728270926855	0.025051053286247963	1.0
PTBXL	18333	5918	4	40	TIK	False	0.10000582988922327	0.002055885366985427	0.012538742286336729	0.013761673618317195	1.0
PTBXL	18333	5918	5	40	TIK	False	0.24013429496780742	0.002274527499099076	0.013812430784023727	0.014290550693031857	1.0
PTBXL	18333	5918	6	40	TIK	False	0.13467228345109405	0.0021258969536790276	0.012748063651807662	0.017403321858621455	1.0
PTBXL	18333	5918	7	40	TIK	False	0.12497565137197975	0.0022830348283436916	0.01304638459168867	0.031864452308184556	1.0
PTBXL	18333	5918	8	40	TIK	False	0.13526789478337373	0.0022154221773197937	0.01328115460642119	0.01497497776524484	1.0
PTBXL	18333	5918	9	40	TIK	False	0.139777487932773	0.0022072108005043965	0.013426549478291324	0.015683005945443168	1.0
PTBXL	18333	5918	1	100	TIK	False	0.13490184627636082	0.0023202662210600653	0.013304507225715564	0.023687340685682037	1.0
PTBXL	18333	5918	2	100	TIK	False	0.1580842148272136	0.0021621819553836034	0.012208040706867563	0.0296467486693322	1.0
PTBXL	18333	5918	3	100	TIK	False	0.1605994549209551	0.002161411359587853	0.01168229426077993	0.03573127384801854	1.0
PTBXL	18333	5918	4	100	TIK	False	0.1418073371697748	0.0021440204699670535	0.012548925843050906	0.028415083454396556	1.0
PTBXL	18333	5918	5	100	TIK	False	0.15359725256703916	0.0024312637549624	0.013857565788250129	0.025576269804411488	1.0
PTBXL	18333	5918	6	100	TIK	False	0.14491466362219868	0.0022244853951100415	0.012646855998631178	0.02168950969876696	1.0
PTBXL	18333	5918	7	100	TIK	False	0.1747074271204598	0.0024393557197380164	0.013156597682295912	0.04621538694805847	1.0
PTBXL	18333	5918	8	100	TIK	False	0.27186082019584984	0.002310710907096796	0.013232065205903686	0.025793793173489805	1.0
PTBXL	18333	5918	9	100	TIK	False	0.20001441871700326	0.0023053807203249977	0.013375855687407987	0.02235248974156907	1.0
PTBXL	18333	5918	1	150	TIK	False	0.13583935023649146	0.0023202202622940814	0.013304088556832199	0.023952003542328522	1.0
PTBXL	18333	5918	2	150	TIK	False	0.16268710730089983	0.002162554202423555	0.012208046474914648	0.030001456022708817	1.0
PTBXL	18333	5918	3	150	TIK	False	0.16854000875606806	0.0021611438700861294	0.011682619464214594	0.03584331724110056	1.0
PTBXL	18333	5918	4	150	TIK	False	0.14483605777093606	0.002143959262638798	0.012548843588282706	0.02898164731343576	1.0
PTBXL	18333	5918	5	150	TIK	False	0.15423196207314713	0.0024313944159893	0.01385825157441231	0.026048389057457693	1.0
PTBXL	18333	5918	6	150	TIK	False	0.1486715357380264	0.0022247084098604166	0.012646184944985676	0.022006638290284593	1.0
PTBXL	18333	5918	7	150	TIK	False	0.17414705646532233	0.002439746513374921	0.013156554541901646	0.04626496596813574	1.0
PTBXL	18333	5918	8	150	TIK	False	0.5804905429684533	0.002310615015831588	0.013231718214820283	0.026319761573391033	1.0
PTBXL	18333	5918	9	150	TIK	False	0.1996301829703202	0.0023059510154144675	0.013375350987609091	0.023231829802622856	1.0
PTBXL	18333	5918	1	150	FD	True	0.08868870870378831	0.0016333840074702634	0.01186943234044217	0.015722907772757005	1.0
PTBXL	18333	5918	2	150	FD	True	0.10888974307333385	0.0015206590992519566	0.010920038264675315	0.02409229874961166	1.0
PTBXL	18333	5918	3	150	FD	True	0.08138837395830344	0.0015389614658303265	0.010275561882713983	0.029581424350565908	1.0
PTBXL	18333	5918	4	150	FD	True	0.061743055374051205	0.0015378234327570082	0.011257405445817548	0.02124317229295246	1.0
PTBXL	18333	5918	5	150	FD	True	0.09189147519077082	0.0016976080474496247	0.012416979595413756	0.02006542355833031	1.0
PTBXL	18333	5918	6	150	FD	True	0.09649192505523893	0.001570262164112157	0.011244603577616944	0.02533646368442909	1.0
PTBXL	18333	5918	7	150	FD	True	0.0921132800155422	0.0016914982500106954	0.011434017198923651	0.03513174571730914	1.0
PTBXL	18333	5918	8	150	FD	True	0.0745353575552858	0.0016537998429887576	0.011936700811317277	0.02260403023635413	1.0
PTBXL	18333	5918	9	150	FD	True	0.08190962865266394	0.0016243842541352215	0.011948991498521905	0.023504957499738854	1.0
PTBXL	18333	5918	1	150	SG	True	0.08437888529672402	0.001633630491612025	0.011889724904812675	0.016028998356947075	1.0
PTBXL	18333	5918	2	150	SG	True	0.19869836821799094	0.0015209600264092429	0.010938511947579204	0.02437013999397399	1.0
PTBXL	18333	5918	3	150	SG	True	0.0802277176303653	0.0015396396147475315	0.01028968073498977	0.02974734474242934	1.0
PTBXL	18333	5918	4	150	SG	True	0.061344624761836414	0.0015383665576414478	0.01127744545603472	0.021329636273119516	1.0
PTBXL	18333	5918	5	150	SG	True	0.0910779035841768	0.0016978083634663571	0.012433783500791613	0.020293952781731198	1.0
PTBXL	18333	5918	6	150	SG	True	0.09649704418635295	0.0015702039583033055	0.011266753939531644	0.025648621061819737	1.0
PTBXL	18333	5918	7	150	SG	True	0.09034654214570084	0.0016919049107601727	0.011446416123085989	0.03523230179826731	1.0
PTBXL	18333	5918	8	150	SG	True	0.074278690486691	0.001653950121667554	0.011959462198955835	0.02284615321027875	1.0
PTBXL	18333	5918	9	150	SG	True	0.07040861514251498	0.0016245254795010163	0.01196935670334375	0.02376200722317519	1.0
PTBXL	18333	5918	1	150	SPEC	True	0.08875986663210023	0.0016333841509430494	0.01186935200871061	0.01571435963329626	1.0
PTBXL	18333	5918	2	150	SPEC	True	0.10834333907003521	0.0015206584506891388	0.01091996171120704	0.024084934419845317	1.0
PTBXL	18333	5918	3	150	SPEC	True	0.0814023987943471	0.0015389533904483482	0.010275506899008906	0.029578504414798677	1.0
PTBXL	18333	5918	4	150	SPEC	True	0.06173732086324182	0.0015378179265681717	0.011257317611790229	0.021244592931433513	1.0
PTBXL	18333	5918	5	150	SPEC	True	0.09191144688338429	0.001697610772720344	0.01241691828111623	0.020061105207668968	1.0
PTBXL	18333	5918	6	150	SPEC	True	0.0965066622185382	0.0015702671725998283	0.011244508851319057	0.02532874601004941	1.0
PTBXL	18333	5918	7	150	SPEC	True	0.09213147736998835	0.0016914963026868808	0.011433970576946438	0.03513221142527756	1.0
PTBXL	18333	5918	8	150	SPEC	True	0.0745429640305881	0.001653801553901639	0.01193660284006415	0.022599293402039488	1.0
PTBXL	18333	5918	9	150	SPEC	True	0.08266781471382285	0.001624385706710534	0.011948907550979257	0.023499014006668997	1.0
PTBXL	18333	5918	1	150	SG0SPEC	True	0.0997750271928658	0.0016328893460252085	0.011906896121520526	0.01700948230046667	1.0
PTBXL	18333	5918	2	150	SG0SPEC	True	0.14167401319076003	0.0015199641622802849	0.01095483283140151	0.025112812057836165	1.0
PTBXL	18333	5918	3	150	SG0SPEC	True	0.08317862745076854	0.0015395858010423616	0.010302700192188211	0.030038442732360317	1.0
PTBXL	18333	5918	4	150	SG0SPEC	True	0.0610509416698295	0.001537938728352447	0.011294977961042967	0.021377761671179826	1.0
PTBXL	18333	5918	5	150	SG0SPEC	True	0.08830767516361146	0.0016957744542381165	0.012448799523439876	0.020758194085225768	1.0
PTBXL	18333	5918	6	150	SG0SPEC	True	0.09486934551433708	0.0015688936557783318	0.011285858651231936	0.026538760119545292	1.0
PTBXL	18333	5918	7	150	SG0SPEC	True	0.08782242464932039	0.0016912816286248041	0.011458769058925608	0.035145534144267854	1.0
PTBXL	18333	5918	8	150	SG0SPEC	True	0.07963814064157358	0.0016528453237873763	0.01197938993831117	0.023628810571657808	1.0
PTBXL	18333	5918	9	150	SG0SPEC	True	0.08300276974936972	0.001623640951028217	0.011987070916130951	0.024353247946955262	1.0
PTBXL	18333	5918	1	150	TIK	True	0.09400495288551688	0.0016296880620302392	0.011929416430087462	0.01852585459766696	1.0
PTBXL	18333	5918	2	150	TIK	True	0.16390838155920787	0.0015153014328678324	0.010972788696065161	0.026120547483320503	1.0
PTBXL	18333	5918	3	150	TIK	True	0.09194594752630347	0.0015364734615639808	0.010314798265975419	0.030439670905770495	1.0
PTBXL	18333	5918	4	150	TIK	True	0.06043555673609403	0.0015339804630982532	0.011314477662437806	0.02194291046519006	1.0
PTBXL	18333	5918	5	150	TIK	True	0.08375576739990181	0.0016883256278436324	0.01246102891713537	0.02141227456100386	1.0
PTBXL	18333	5918	6	150	TIK	True	0.09718690195539427	0.0015641403808194722	0.011315999556769759	0.028061141406058213	1.0
PTBXL	18333	5918	7	150	TIK	True	0.08442661451022897	0.0016876404724690444	0.011467270855635894	0.035017774641266784	1.0
PTBXL	18333	5918	8	150	TIK	True	0.07704963090805096	0.0016482331180110595	0.012004255166279842	0.024760198695544845	1.0
PTBXL	18333	5918	9	150	TIK	True	0.08992032460224242	0.0016205241834160397	0.012008572363603509	0.025276733907212676	1.0
PTBXL	14702	241	1	40	TIK	False	0.1254379766181549	0.0022748251811292963	0.010253245543676353	0.017288093172179646	1.0
PTBXL	14702	241	2	40	TIK	False	0.25751787166185475	0.0027671278252352533	0.012177830309735724	0.01434502017226383	1.0
PTBXL	14702	241	3	40	TIK	False	0.1732265884478226	0.0027048987070899854	0.011502683902273778	0.013857470141117099	1.0
PTBXL	14702	241	4	40	TIK	False	0.15391771047250016	0.0027208160126715973	0.011987701391296015	0.016444121897400965	1.0
PTBXL	14702	241	5	40	TIK	False	0.1683254239208603	0.002370296036310621	0.010380132138272576	0.013604494719532633	1.0
PTBXL	14702	241	6	40	TIK	False	0.23477668537182947	0.0024493355817503553	0.01064850103132823	0.014151961136221093	1.0
PTBXL	14702	241	7	40	TIK	False	0.13869311700725864	0.00278781158769706	0.011752953777516159	0.013875123378218565	1.0
PTBXL	14702	241	8	40	TIK	False	0.1764295062408172	0.0027207230061322757	0.012192022368845201	0.014822197672288718	1.0
PTBXL	14702	241	9	40	TIK	False	0.19952388470767737	0.0024711400545113674	0.011407088748134994	0.020699561786897344	1.0
PTBXL	14702	241	10	40	TIK	False	0.14353684761292093	0.00229134285221622	0.010569124238331768	0.017832721673463735	1.0
PTBXL	14702	241	1	100	TIK	False	0.1890635465156514	0.0023766851571643648	0.010365742780990334	0.02211939803572918	1.0
PTBXL	14702	241	2	100	TIK	False	0.17201099460510577	0.0029252747489436487	0.012294248254511135	0.023929007843642	1.0
PTBXL	14702	241	3	100	TIK	False	0.15613457538789174	0.0028320141967163957	0.011644724598116439	0.017529974240117308	1.0
PTBXL	14702	241	4	100	TIK	False	0.2521273465592791	0.002884065290201877	0.012153207170817443	0.026535060164731852	1.0
PTBXL	14702	241	5	100	TIK	False	0.1774817683103852	0.002494384279294409	0.010517813594683552	0.021305010648439232	1.0
PTBXL	14702	241	6	100	TIK	False	0.2480250850840556	0.002580046420566749	0.010762536712324694	0.03252555515180537	1.0
PTBXL	14702	241	7	100	TIK	False	0.16941911436084103	0.0029109515006233077	0.01192880873575733	0.022333004973037703	1.0
PTBXL	14702	241	8	100	TIK	False	0.14732817540631737	0.002845074498179099	0.012259210823194188	0.02433373650089382	1.0
PTBXL	14702	241	9	100	TIK	False	0.20576906160807285	0.002651188412331708	0.01148284836232401	0.03579509515893513	1.0
PTBXL	14702	241	10	100	TIK	False	0.1743932894158515	0.0024613032799964837	0.010671465587698695	0.040661382080246264	1.0
PTBXL	14702	241	1	150	TIK	False	0.20047550007159573	0.0023769190269741507	0.01036593610663885	0.02218259030019497	1.0
PTBXL	14702	241	2	150	TIK	False	0.1630740947719489	0.0029257874459047953	0.012294359848902245	0.023892684308978483	1.0
PTBXL	14702	241	3	150	TIK	False	0.13680326375977883	0.002831986519556827	0.011644468428934686	0.017568612570369936	1.0
PTBXL	14702	241	4	150	TIK	False	0.2549859940426166	0.002884283954468842	0.012153485409627882	0.026574000888741706	1.0
PTBXL	14702	241	5	150	TIK	False	0.1752649764369315	0.0024949612469244925	0.010517639722492634	0.021155807117389548	1.0
PTBXL	14702	241	6	150	TIK	False	0.24265549799854516	0.0025799212243269973	0.010762671979961577	0.032505629918926957	1.0
PTBXL	14702	241	7	150	TIK	False	0.1707379007380103	0.002910956148943368	0.011928809900783998	0.022363276513166063	1.0
PTBXL	14702	241	8	150	TIK	False	0.13657792726029888	0.0028455451491986544	0.012259078804515478	0.02416749900520046	1.0
PTBXL	14702	241	9	150	TIK	False	0.20719021960842843	0.002651751744144779	0.011483098341846609	0.03565847100538587	1.0
PTBXL	14702	241	10	150	TIK	False	0.17666766668521652	0.00246117636431676	0.010671957230888044	0.04066907908599361	1.0
PTBXL	14702	241	1	150	FD	True	0.10483331419760196	0.0015446723076826129	0.008643585515545811	0.02273615424302757	1.0
PTBXL	14702	241	2	150	FD	True	0.0840274059190625	0.0018634779433889335	0.010087171067011643	0.02230961718755658	1.0
PTBXL	14702	241	3	150	FD	True	0.10236452442228412	0.001811453567102086	0.00952734191339253	0.019411472465248533	1.0
PTBXL	14702	241	4	150	FD	True	0.16000432204318818	0.0018393764898191921	0.009964438847908623	0.02396403238519887	1.0
PTBXL	14702	241	5	150	FD	True	0.09405806287712254	0.001578947083886574	0.008522355223133464	0.019726167927665312	1.0
PTBXL	14702	241	6	150	FD	True	0.11867113767692941	0.0016234180069891334	0.008772618841801274	0.02346388816663437	1.0
PTBXL	14702	241	7	150	FD	True	0.10923155448607938	0.001872118708207073	0.009681412898135967	0.01965656719501021	1.0
PTBXL	14702	241	8	150	FD	True	0.08188456835421533	0.001823380710387499	0.010027530202469614	0.02365460375465926	1.0
PTBXL	14702	241	9	150	FD	True	0.11961403345445762	0.001659731010492465	0.009359409405242892	0.029985026385661636	1.0
PTBXL	14702	241	10	150	FD	True	0.0965237325802048	0.0015480731348051678	0.008796733353878624	0.02821647447174788	1.0
PTBXL	14702	241	1	150	SG	True	0.10453740366612811	0.0015419713607796235	0.008647241345840209	0.022806413172797264	1.0
PTBXL	14702	241	2	150	SG	True	0.08343824292307515	0.001860372923339306	0.010092182957220846	0.022307033773135667	1.0
PTBXL	14702	241	3	150	SG	True	0.10185511205474046	0.0018090728591780532	0.009529373129851028	0.01954830480084379	1.0
PTBXL	14702	241	4	150	SG	True	0.15288893060526912	0.0018358519776526287	0.009969043905085413	0.023898541617700837	1.0
PTBXL	14702	241	5	150	SG	True	0.32558022605678155	0.0015752777735931638	0.008525179840559947	0.019654922408402373	1.0
PTBXL	14702	241	6	150	SG	True	0.11756047885145475	0.0016210927412005406	0.008779357075770367	0.0232846145954447	1.0
PTBXL	14702	241	7	150	SG	True	0.10868183766443733	0.0018697227153672705	0.009686889301519725	0.019748576983160123	1.0
PTBXL	14702	241	8	150	SG	True	0.08223309652126957	0.0018204989057474124	0.010034808240176694	0.02350925215482872	1.0
PTBXL	14702	241	9	150	SG	True	0.12020998346538325	0.001656629873769501	0.009367438309727635	0.029737507529108222	1.0
PTBXL	14702	241	10	150	SG	True	0.09617473333435199	0.0015446797836626872	0.008805429461759828	0.027905176437693396	1.0
PTBXL	14702	241	1	150	SPEC	True	0.10482914711418229	0.0015447250987619188	0.008643602889685196	0.022741679685696722	1.0
PTBXL	14702	241	2	150	SPEC	True	0.08406634665276133	0.001863537934120987	0.010087190231424945	0.02232471121730767	1.0
PTBXL	14702	241	3	150	SPEC	True	0.10238699610155494	0.0018115018863774804	0.009527371082582456	0.01941247888856963	1.0
PTBXL	14702	241	4	150	SPEC	True	0.1602103822914547	0.0018394461810394855	0.009964463123435952	0.023977270345967926	1.0
PTBXL	14702	241	5	150	SPEC	True	0.09404767157004551	0.0015790168068932741	0.008522379165264866	0.019741382526084258	1.0
PTBXL	14702	241	6	150	SPEC	True	0.11842292559696325	0.0016234657728754034	0.008772626463572979	0.02348353474846067	1.0
PTBXL	14702	241	7	150	SPEC	True	0.1092060338222265	0.0018721672413329667	0.009681426466164097	0.0196621239474939	1.0
PTBXL	14702	241	8	150	SPEC	True	0.08190393792942195	0.0018234364209205407	0.010027534546581438	0.023671625661807836	1.0
PTBXL	14702	241	9	150	SPEC	True	0.1197033049175635	0.0016597908539270334	0.009359410741162083	0.030010545071714384	1.0
PTBXL	14702	241	10	150	SPEC	True	0.09655628013467439	0.0015481402891136624	0.008796730965304098	0.0282432907044872	1.0
PTBXL	14702	241	1	150	SG0SPEC	True	0.10583387827316934	0.0015351428415449366	0.008647745499354155	0.023556696664034985	1.0
PTBXL	14702	241	2	150	SG0SPEC	True	0.08205546542063873	0.001852751359104036	0.010092885165839824	0.022040124695994704	1.0
PTBXL	14702	241	3	150	SG0SPEC	True	0.09805744717298964	0.0018021674208040421	0.009528387376395171	0.020280012831184344	1.0
PTBXL	14702	241	4	150	SG0SPEC	True	0.12724986705511634	0.0018266410109763547	0.009968994543230435	0.024208342058545457	1.0
PTBXL	14702	241	5	150	SG0SPEC	True	0.11900596143809763	0.0015671510894109764	0.008524476233914875	0.019746164835942517	1.0
PTBXL	14702	241	6	150	SG0SPEC	True	0.1116179490099682	0.0016145161334447853	0.008781500390618063	0.02201154659210455	1.0
PTBXL	14702	241	7	150	SG0SPEC	True	0.11662870413743492	0.0018629822583006452	0.00968811267223817	0.019537561762823785	1.0
PTBXL	14702	241	8	150	SG0SPEC	True	0.08303139419209575	0.001813354098548391	0.010037556720430161	0.02289549767500506	1.0
PTBXL	14702	241	9	150	SG0SPEC	True	0.11278626156018534	0.001649393660833062	0.009370748816174654	0.029301241551628415	1.0
PTBXL	14702	241	10	150	SG0SPEC	True	0.09519122787021883	0.001536086712657429	0.008809008709422878	0.02608440731723252	1.0
PTBXL	14702	241	1	150	TIK	True	0.10743047366958705	0.0015252621062579383	0.00863440624887627	0.025437442714466903	1.0
PTBXL	14702	241	2	150	TIK	True	0.09198175551303214	0.0018423806453892804	0.010080437734989437	0.02358109404409522	1.0
PTBXL	14702	241	3	150	TIK	True	0.09562221620332373	0.0017919783041547197	0.00951100505490957	0.021790522870831545	1.0
PTBXL	14702	241	4	150	TIK	True	0.17343880370295472	0.001813323265552631	0.00995578517301761	0.02563489132690229	1.0
PTBXL	14702	241	5	150	TIK	True	0.0914173852811022	0.0015569975526503136	0.008514203125063562	0.021751257296227965	1.0
PTBXL	14702	241	6	150	TIK	True	0.13424385988121693	0.0016062641923187922	0.008775397811964292	0.02260497775083123	1.0
PTBXL	14702	241	7	150	TIK	True	0.13162733469644086	0.0018536176244176852	0.009678352848983959	0.021042672230920826	1.0
PTBXL	14702	241	8	150	TIK	True	0.10168968793256881	0.0018035851961598166	0.010031434504268463	0.024952487086424804	1.0
PTBXL	14702	241	9	150	TIK	True	0.11987128550600694	0.0016401107697921013	0.009367359517057717	0.030872826003360828	1.0
PTBXL	14702	241	10	150	TIK	True	0.096240436049406	0.0015239517734867032	0.008805950304479475	0.027261053201436854	1.0
PTBXL	9601	240	1	40	TIK	False	0.12413906156930413	0.004527862763436814	0.020747799603445943	0.010692903043617917	1.0
PTBXL	9601	240	2	40	TIK	False	0.15375610590091304	0.004414581246126618	0.020679979896833723	0.009933680875498068	1.0
PTBXL	9601	240	3	40	TIK	False	0.3509115196607494	0.004419494259000652	0.020606900127126564	0.012712483553801418	1.0
PTBXL	9601	240	4	40	TIK	False	0.1471590292591673	0.00435791945072118	0.02011231147603927	0.014042775230577446	1.0
PTBXL	9601	240	5	40	TIK	False	0.14553814308544732	0.0045924575606211375	0.02086080456199146	0.010685506166784778	1.0
PTBXL	9601	240	6	40	TIK	False	0.11600283596497664	0.004732995279941395	0.02016178059547233	0.01108000640276823	1.0
PTBXL	9601	240	1	100	TIK	False	0.35354841406298876	0.004670683246797861	0.021090867166469206	0.022260303251114534	1.0
PTBXL	9601	240	2	100	TIK	False	0.16016504760508737	0.004617555651304495	0.021094272673305072	0.02764746950247899	1.0
PTBXL	9601	240	3	100	TIK	False	0.14775154019985567	0.004619016042857657	0.020912862171411327	0.020401919334776912	1.0
PTBXL	9601	240	4	100	TIK	False	0.14120049077950744	0.004517996647740451	0.02038071618089039	0.01909885795705526	1.0
PTBXL	9601	240	5	100	TIK	False	0.1362827827560452	0.004785520932690693	0.021158502394095315	0.022010436794208967	1.0
PTBXL	9601	240	6	100	TIK	False	0.2064732701995135	0.004937396137795294	0.020418998108551075	0.027925107037224787	1.0
PTBXL	9601	240	1	150	TIK	False	0.3283833825269868	0.00467031345539153	0.021092775637450944	0.022124416657519772	1.0
PTBXL	9601	240	2	150	TIK	False	0.1598839906687986	0.004617908663764484	0.021096771618084802	0.027898698893820698	1.0
PTBXL	9601	240	3	150	TIK	False	0.14831996779981316	0.004618439667360262	0.020913900557556566	0.020676756588537477	1.0
PTBXL	9601	240	4	150	TIK	False	0.13859408295569808	0.0045174602952674624	0.020380006155235216	0.01927172493189835	1.0
PTBXL	9601	240	5	150	TIK	False	0.1332255005766513	0.004785770729601964	0.021157824634698733	0.022260764965503235	1.0
PTBXL	9601	240	6	150	TIK	False	0.2087061916381868	0.004938364587103998	0.02041866997817581	0.02806931919671584	1.0
PTBXL	9601	240	1	150	FD	True	0.11165051565038533	0.003076192009841803	0.015719568247681892	0.013535974089618177	1.0
PTBXL	9601	240	2	150	FD	True	0.1606121000774985	0.0030556896884368478	0.01591171840389456	0.014883865235380916	1.0
PTBXL	9601	240	3	150	FD	True	0.12317456648415723	0.003027190694372754	0.015499312326713038	0.012592958604974539	1.0
PTBXL	9601	240	4	150	FD	True	0.11768078591951123	0.0029968097733326896	0.015361790458043534	0.014244730081643661	1.0
PTBXL	9601	240	5	150	FD	True	0.11968096880712316	0.003170899772383462	0.0156906383952672	0.014434169021202094	1.0
PTBXL	9601	240	6	150	FD	True	0.09694652043306841	0.003261094423819765	0.015183604485751517	0.01701969955616488	1.0
PTBXL	9601	240	1	150	SG	True	0.11290985869310466	0.003073873901208386	0.015712165726590684	0.013235436858160707	1.0
PTBXL	9601	240	2	150	SG	True	0.15435068803458968	0.0030546550714275937	0.015902227523398756	0.014448470663367219	1.0
PTBXL	9601	240	3	150	SG	True	0.11780021863821968	0.003026263818468494	0.015488515967079279	0.0123797525238347	1.0
PTBXL	9601	240	4	150	SG	True	0.11570114106758767	0.002995879130021412	0.0153600674494536	0.014123224965284314	1.0
PTBXL	9601	240	5	150	SG	True	0.11553386499447664	0.003169689472235627	0.015679498913574445	0.014117569289343017	1.0
PTBXL	9601	240	6	150	SG	True	0.0998524896932818	0.0032574152746342832	0.015171328928575254	0.016577732672715534	1.0
PTBXL	9601	240	1	150	SPEC	True	0.11161576523231462	0.0030762430335820184	0.015719637156781027	0.013550286892318086	1.0
PTBXL	9601	240	2	150	SPEC	True	0.16060934223801732	0.0030557198451625204	0.01591180517649609	0.01490571480958087	1.0
PTBXL	9601	240	3	150	SPEC	True	0.12339466371159725	0.003027216293671546	0.015499405590451218	0.012602499272347484	1.0
PTBXL	9601	240	4	150	SPEC	True	0.11772041994062035	0.0029968336222404406	0.01536183901642865	0.0142503952792502	1.0
PTBXL	9601	240	5	150	SPEC	True	0.11977299101930769	0.003170930202202084	0.015690729670961738	0.014450338120629165	1.0
PTBXL	9601	240	6	150	SPEC	True	0.09690124286803713	0.003261168649784083	0.015183696481197903	0.017042241070172676	1.0
PTBXL	9601	240	1	150	SG0SPEC	True	0.11962317446820656	0.003065752423225128	0.015706450585473587	0.011914620433167095	1.0
PTBXL	9601	240	2	150	SG0SPEC	True	0.13683204682803699	0.0030507930351703566	0.01589551028154776	0.0125023174590474	1.0
PTBXL	9601	240	3	150	SG0SPEC	True	0.11670116446843735	0.0030213427555302232	0.015480561516212505	0.011706308499119984	1.0
PTBXL	9601	240	4	150	SG0SPEC	True	0.11131387739022106	0.002991222147390263	0.01535850667655157	0.013802602581859412	1.0
PTBXL	9601	240	5	150	SG0SPEC	True	0.10630721236971542	0.0031641455491783956	0.01567131178323461	0.012948856716018652	1.0
PTBXL	9601	240	6	150	SG0SPEC	True	0.11068690165701894	0.0032472619122225197	0.015161230352367569	0.014649922360523971	1.0
PTBXL	9601	240	1	150	TIK	True	0.14041191926122515	0.003055689164848111	0.015664591824868457	0.009813592564084091	1.0
PTBXL	9601	240	2	150	TIK	True	0.1098064609627844	0.003047860677968106	0.01584321856866995	0.010452335460548466	1.0
PTBXL	9601	240	3	150	TIK	True	0.11677484733536908	0.003016633696549118	0.015443364149525983	0.011114155257559594	1.0
PTBXL	9601	240	4	150	TIK	True	0.10772717845849375	0.0029845696239497585	0.015328572625274147	0.013097206297752658	1.0
PTBXL	9601	240	5	150	TIK	True	0.09685542415256793	0.0031559277962568194	0.01562759888679759	0.011815637655609081	1.0
PTBXL	9601	240	6	150	TIK	True	0.13884873060603403	0.003232256890785595	0.015113119445943936	0.012176331743589074	1.0
PTBXL	5007	17996	1	40	TIK	False	0.13388719698896137	0.0036199762859316868	0.01924301394755913	0.02377091879159807	1.0
PTBXL	5007	17996	2	40	TIK	False	0.8064740665989262	0.0032206712800945986	0.016809867849864695	0.026173557297397686	1.0
PTBXL	5007	17996	3	40	TIK	False	0.1538640968737761	0.002898267720422081	0.015129592833641655	0.023330910096755576	1.0
PTBXL	5007	17996	4	40	TIK	False	0.14481766827060102	0.002837273786362419	0.014160146757033868	0.022778828342616814	1.0
PTBXL	5007	17996	5	40	TIK	False	0.18035248365897882	0.002966543587264292	0.015339993342694763	0.02429829561191543	1.0
PTBXL	5007	17996	6	40	TIK	False	0.1571666633891533	0.0035444889627744007	0.01880013130436421	0.023979796742374205	1.0
PTBXL	5007	17996	7	40	TIK	False	0.1735143224099413	0.0032151350375812454	0.016695663978448967	0.025524461169505318	1.0
PTBXL	5007	17996	8	40	TIK	False	0.13395975021577083	0.00337296582016754	0.017515399491074456	0.02406653820301117	1.0
PTBXL	5007	17996	9	40	TIK	False	0.22955858346909616	0.0031930392099269182	0.01603636821038065	0.02389984207141567	1.0
PTBXL	5007	17996	1	100	TIK	False	0.1189297874815592	0.0037764418615804534	0.019387673588318534	0.020195741707133338	1.0
PTBXL	5007	17996	2	100	TIK	False	0.13889822969463825	0.0033536644906718345	0.01693337346233732	0.01848265695659943	1.0
PTBXL	5007	17996	3	100	TIK	False	0.2598852578383128	0.0030205084645702394	0.015278285993397214	0.014438771934204741	1.0
PTBXL	5007	17996	4	100	TIK	False	0.16045809089581312	0.0029442126900626857	0.01433062183335848	0.016053662781234698	1.0
PTBXL	5007	17996	5	100	TIK	False	0.1891861185828347	0.003077512056247066	0.015418719383820997	0.015343782749712695	1.0
PTBXL	5007	17996	6	100	TIK	False	0.13201157030245497	0.00368588229392113	0.018953436573102365	0.020294109573711604	1.0
PTBXL	5007	17996	7	100	TIK	False	0.12184332172370911	0.0033421198541597388	0.01686765418599905	0.017268954920724475	1.0
PTBXL	5007	17996	8	100	TIK	False	0.1337022002130175	0.003502567308503791	0.017650108862939863	0.017397534363752448	1.0
PTBXL	5007	17996	9	100	TIK	False	0.4922541810991132	0.0033292132350444094	0.016171963648540233	0.01787451531420417	1.0
PTBXL	5007	17996	1	150	TIK	False	0.11812992288013881	0.0037781943354552386	0.01938794082830432	0.020136846889605233	1.0
PTBXL	5007	17996	2	150	TIK	False	0.13993877347962944	0.0033547216185988863	0.01693384587538881	0.018446715265101738	1.0
PTBXL	5007	17996	3	150	TIK	False	0.28903603931874566	0.003021667314768033	0.01527862747765191	0.014438271735019844	1.0
PTBXL	5007	17996	4	150	TIK	False	0.16315730027927014	0.002945161466530135	0.014330302199655504	0.016063466863809026	1.0
PTBXL	5007	17996	5	150	TIK	False	0.18720397683522177	0.0030787859762110206	0.015418661846803806	0.01542403264662125	1.0
PTBXL	5007	17996	6	150	TIK	False	0.13145237128753387	0.003687398996818362	0.01895328899118979	0.02045163983543299	1.0
PTBXL	5007	17996	7	150	TIK	False	0.12233496433261826	0.0033431931080759644	0.016867712608821712	0.017394386932284282	1.0
PTBXL	5007	17996	8	150	TIK	False	0.13542841979018755	0.003504266359489764	0.017650873304475206	0.017401174735452603	1.0
PTBXL	5007	17996	9	150	TIK	False	0.14469798450670127	0.0033302330922446405	0.016172084370668596	0.017783359550091225	1.0
PTBXL	5007	17996	1	150	FD	True	0.12075624168465064	0.0024598402820230417	0.01563796956349471	0.02706644028118397	1.0
PTBXL	5007	17996	2	150	FD	True	0.10185571046338404	0.0021579617019027537	0.0135454445762716	0.028802511812301666	1.0
PTBXL	5007	17996	3	150	FD	True	0.1062404004168853	0.0019362903113486385	0.012223372575593945	0.027132089603052655	1.0
PTBXL	5007	17996	4	150	FD	True	0.10893806875912247	0.0019007101898935042	0.011348753079890497	0.02876641723177955	1.0
PTBXL	5007	17996	5	150	FD	True	0.10324609314988879	0.0020138304760385787	0.012354334690396875	0.02943392629583315	1.0
PTBXL	5007	17996	6	150	FD	True	0.09401668533878255	0.0024075077865887986	0.01517549492970181	0.028061002569480294	1.0
PTBXL	5007	17996	7	150	FD	True	0.10499305974139284	0.002167571393551395	0.013401488782665713	0.02843870051220835	1.0
PTBXL	5007	17996	8	150	FD	True	0.08059114874733904	0.002258114617857572	0.014166175353112882	0.02743856412790842	1.0
PTBXL	5007	17996	9	150	FD	True	0.09063943053495863	0.0021462828195042576	0.012948975554553635	0.027779109231061413	1.0
PTBXL	5007	17996	1	150	SG	True	0.1384630733351181	0.0024588036056751097	0.015643307729025002	0.027416623692549852	1.0
PTBXL	5007	17996	2	150	SG	True	0.10063114783250039	0.0021568623733745477	0.013551527279119052	0.029178524588029955	1.0
PTBXL	5007	17996	3	150	SG	True	0.20131675170797922	0.0019351898195739733	0.012226183197910653	0.02754836613490458	1.0
PTBXL	5007	17996	4	150	SG	True	0.10723546117463599	0.0018999101729992856	0.011352630631640872	0.029106385087463757	1.0
PTBXL	5007	17996	5	150	SG	True	0.1040423747432624	0.0020127060672853604	0.012360551452430046	0.029807183831494916	1.0
PTBXL	5007	17996	6	150	SG	True	0.09390495653639781	0.002406063560247059	0.01518057740063137	0.028434341219876123	1.0
PTBXL	5007	17996	7	150	SG	True	0.10091045533137759	0.002166619639448771	0.013407729314086856	0.028818712222517053	1.0
PTBXL	5007	17996	8	150	SG	True	0.08097647377784269	0.002257568043917085	0.014171187747540793	0.02783527003670983	1.0
PTBXL	5007	17996	9	150	SG	True	0.09034462289517309	0.002145041295430667	0.012954352749715382	0.028084886311512215	1.0
PTBXL	5007	17996	1	150	SPEC	True	0.12035654967276972	0.002459867219825522	0.015637995572386185	0.02705762561155951	1.0
PTBXL	5007	17996	2	150	SPEC	True	0.10185064834647012	0.00215799001905542	0.013545458438526814	0.028792052349604226	1.0
PTBXL	5007	17996	3	150	SPEC	True	0.10593097166040197	0.0019363184991618198	0.012223399941030949	0.027119821599873094	1.0
PTBXL	5007	17996	4	150	SPEC	True	0.10892334046234849	0.0019007322704317961	0.011348766591507789	0.028757429815961265	1.0
PTBXL	5007	17996	5	150	SPEC	True	0.10324396324341968	0.002013855586292039	0.012354338359211774	0.02942314970025196	1.0
PTBXL	5007	17996	6	150	SPEC	True	0.09404637976847284	0.0024075405120797004	0.015175517277088598	0.028050179385483105	1.0
PTBXL	5007	17996	7	150	SPEC	True	0.10508944716075214	0.002167596838290156	0.013401495044658754	0.028427868615382674	1.0
PTBXL	5007	17996	8	150	SPEC	True	0.0805639697620219	0.0022581333534567086	0.014166200977113241	0.027427152134775548	1.0
PTBXL	5007	17996	9	150	SPEC	True	0.09064230960357249	0.0021463134576772728	0.012948988467806719	0.02777285411222893	1.0
PTBXL	5007	17996	1	150	SG0SPEC	True	0.1433660830430314	0.002453954713869637	0.015646066178997893	0.028508777314412526	1.0
PTBXL	5007	17996	2	150	SG0SPEC	True	0.09699105338816139	0.0021516856077683035	0.01355511198933721	0.030436754025526612	1.0
PTBXL	5007	17996	3	150	SG0SPEC	True	0.10829691275572959	0.0019301505841894874	0.01222703987623237	0.02906090245614077	1.0
PTBXL	5007	17996	4	150	SG0SPEC	True	0.1080766385927036	0.001895379125049122	0.011355088547039625	0.030267158983350192	1.0
PTBXL	5007	17996	5	150	SG0SPEC	True	0.11621397065809401	0.0020087780582227674	0.012365157325509885	0.03110534595667193	1.0
PTBXL	5007	17996	6	150	SG0SPEC	True	0.09088592788581712	0.0024007585497105304	0.015183430280703	0.029753358200865655	1.0
PTBXL	5007	17996	7	150	SG0SPEC	True	0.1014900112136949	0.0021615813408054833	0.013411347957592523	0.030118870848842263	1.0
PTBXL	5007	17996	8	150	SG0SPEC	True	0.0838803463294677	0.0022529688733597883	0.014173799574273968	0.02924242905988329	1.0
PTBXL	5007	17996	9	150	SG0SPEC	True	0.09035731094950084	0.002139430631748061	0.012957301821671189	0.029048517402134294	1.0
PTBXL	5007	17996	1	150	TIK	True	0.09357406670059991	0.0024500523231569694	0.015639551165793516	0.030483430363241894	1.0
PTBXL	5007	17996	2	150	TIK	True	0.09826547310234013	0.002147685576311545	0.013559608483710505	0.03261731148808357	1.0
PTBXL	5007	17996	3	150	TIK	True	0.0867519153336344	0.0019260884843065953	0.012220354934182574	0.03145768280027136	1.0
PTBXL	5007	17996	4	150	TIK	True	0.11425014018628461	0.0018907920517502838	0.011357482241098739	0.03231642167604479	1.0
PTBXL	5007	17996	5	150	TIK	True	0.10633276193027677	0.002005698409556284	0.012369881213876728	0.0330073602727311	1.0
PTBXL	5007	17996	6	150	TIK	True	0.09252814471115996	0.002396443048357892	0.015178015441144178	0.03177041663428908	1.0
PTBXL	5007	17996	7	150	TIK	True	0.1305034071168403	0.0021569133101794744	0.01341405383775861	0.03214591328854777	1.0
PTBXL	5007	17996	8	150	TIK	True	0.08730445038821592	0.002248896054380661	0.014166994454712204	0.03147929845735868	1.0
PTBXL	5007	17996	9	150	TIK	True	0.09069731152084784	0.0021335419995181758	0.012955273140128638	0.03078561165418821	1.0
PTBXL	3855	11020	1	40	TIK	False	0.19183785781993845	0.004099699199057248	0.014660456308830418	0.06005736814516593	1.0
PTBXL	3855	11020	2	40	TIK	False	0.1529084969809527	0.00362842294239059	0.0121994825651213	0.06622160088171675	1.0
PTBXL	3855	11020	3	40	TIK	False	0.14197044601995182	0.0040020852546165985	0.012112022868272987	0.09022624109488162	1.0
PTBXL	3855	11020	4	40	TIK	False	0.17458493100418082	0.003820999807575855	0.011479850098476423	0.09556403008964594	1.0
PTBXL	3855	11020	5	40	TIK	False	0.19607982732182186	0.0035527381319117803	0.012153044066601431	0.0677629771937822	1.0
PTBXL	3855	11020	6	40	TIK	False	0.25296938512026906	0.004361429637031375	0.013940393563637481	0.06916111395874806	1.0
PTBXL	3855	11020	7	40	TIK	False	0.1685698081404937	0.003982015467013217	0.011498915156649695	0.0708168300227233	1.0
PTBXL	3855	11020	8	40	TIK	False	0.15186304017772653	0.003808441921260531	0.009088571018821729	0.07930761874621323	1.0
PTBXL	3855	11020	9	40	TIK	False	0.17690762354693013	0.003900034909669195	0.01048925303474937	0.09449912295514289	1.0
PTBXL	3855	11020	10	40	TIK	False	0.15060362078741776	0.0036943087926461634	0.01226055797682516	0.06432679002023904	1.0
PTBXL	3855	11020	1	100	TIK	False	0.13165796803905463	0.004362311378127563	0.015499667234931397	0.0522336960553909	1.0
PTBXL	3855	11020	2	100	TIK	False	0.4005825506865416	0.0037914784305254586	0.012835778471893327	0.05697996931292932	1.0
PTBXL	3855	11020	3	100	TIK	False	0.16860521598692685	0.004218613862793404	0.012825553094731034	0.09659764210335169	1.0
PTBXL	3855	11020	4	100	TIK	False	0.20291906509975824	0.004072581468245615	0.012286782441272166	0.10445324021163738	1.0
PTBXL	3855	11020	5	100	TIK	False	0.19423368189782714	0.003763369261912538	0.012957875431776598	0.06564675170065587	1.0
PTBXL	3855	11020	6	100	TIK	False	0.179422991426183	0.004627163578266639	0.014859469206935266	0.058728277053026384	1.0
PTBXL	3855	11020	7	100	TIK	False	0.20245642046014242	0.00416267481338225	0.012086584672883623	0.07116367313034691	1.0
PTBXL	3855	11020	8	100	TIK	False	0.16411617055050678	0.004039774288506647	0.009542175357925155	0.09018063680072619	1.0
PTBXL	3855	11020	9	100	TIK	False	0.18283936692102795	0.004116868679824408	0.011261022781970052	0.11002905914132666	1.0
PTBXL	3855	11020	10	100	TIK	False	0.1959469341342275	0.003923336262625681	0.012990157475099805	0.055144512085036665	1.0
PTBXL	3855	11020	1	150	TIK	False	0.13160953750616539	0.0043618418496264005	0.015504820825886098	0.05221899342810039	1.0
PTBXL	3855	11020	2	150	TIK	False	0.4074701275156067	0.0037911076760546772	0.012840981540161153	0.05687000013815253	1.0
PTBXL	3855	11020	3	150	TIK	False	0.17078238187045647	0.004218850228662093	0.012831876413144682	0.09660707299726055	1.0
PTBXL	3855	11020	4	150	TIK	False	0.20331242421797957	0.004073530276329873	0.012291814050835192	0.10443123210359609	1.0
PTBXL	3855	11020	5	150	TIK	False	0.19117317540996376	0.0037631431405394404	0.012961621096430112	0.06586624985798227	1.0
PTBXL	3855	11020	6	150	TIK	False	0.17969735468444484	0.0046275508305798855	0.014864788810688515	0.05862487248740605	1.0
PTBXL	3855	11020	7	150	TIK	False	0.18624010151240328	0.004163543813393877	0.012090822555732524	0.07111492601129353	1.0
PTBXL	3855	11020	8	150	TIK	False	0.16222494871161133	0.004040952905315131	0.009543676410956449	0.090182441450155	1.0
PTBXL	3855	11020	9	150	TIK	False	0.18375007668152654	0.004117168453856889	0.011263967115047721	0.11007413830592172	1.0
PTBXL	3855	11020	10	150	TIK	False	0.19707950935105367	0.003922715729099613	0.012993814836575543	0.05505842587737302	1.0
PTBXL	3855	11020	1	150	FD	True	0.09968453353488252	0.002545501973448434	0.00920958533897887	0.05684252695131602	1.0
PTBXL	3855	11020	2	150	FD	True	0.12898726356920964	0.0022249446762722066	0.0077433512189845205	0.06055160454672515	1.0
PTBXL	3855	11020	3	150	FD	True	0.12484310772549381	0.00242830914791526	0.007485693488772986	0.07958681075470565	1.0
PTBXL	3855	11020	4	150	FD	True	0.12723991705276091	0.0023125320816740217	0.007236084744266246	0.08531722864967065	1.0
PTBXL	3855	11020	5	150	FD	True	0.1076900413603716	0.002184979019440849	0.0076101268542889955	0.06269467319686584	1.0
PTBXL	3855	11020	6	150	FD	True	0.14406218880705315	0.002701642404939416	0.0089779145375754	0.06108600334523114	1.0
PTBXL	3855	11020	7	150	FD	True	0.14767210943149747	0.0024616781583731875	0.007223809065058739	0.06105392383274858	1.0
PTBXL	3855	11020	8	150	FD	True	0.12036774433478693	0.002346585925369471	0.00590060485700507	0.06635796452677899	1.0
PTBXL	3855	11020	9	150	FD	True	0.1347568019410006	0.0023641402721910915	0.006603811833267203	0.08211379807648647	1.0
PTBXL	3855	11020	10	150	FD	True	0.13276442435983546	0.0022826965637642266	0.007620685176944219	0.057311252937101244	1.0
PTBXL	3855	11020	1	150	SG	True	0.09989170397254048	0.0025405835281436164	0.009153020260064145	0.05715335741708907	1.0
PTBXL	3855	11020	2	150	SG	True	0.12495532687100631	0.0022206653931437803	0.007699281142581644	0.06094146113592477	1.0
PTBXL	3855	11020	3	150	SG	True	0.1288553472173469	0.0024223344098888997	0.0074349138247456975	0.07953157510591169	1.0
PTBXL	3855	11020	4	150	SG	True	0.12890924687310928	0.002305573004186481	0.007182584565091188	0.08521571430608299	1.0
PTBXL	3855	11020	5	150	SG	True	0.10963247887111179	0.0021799723192959465	0.0075579292031490875	0.06281583785928792	1.0
PTBXL	3855	11020	6	150	SG	True	0.1416321406790786	0.0026962695161857476	0.008922085028659413	0.061481192860854135	1.0
PTBXL	3855	11020	7	150	SG	True	0.14852760356092087	0.0024563395722044957	0.007178798563410018	0.0611654620384302	1.0
PTBXL	3855	11020	8	150	SG	True	0.12450304204613245	0.0023377522528083487	0.005878387670405437	0.06608703210838958	1.0
PTBXL	3855	11020	9	150	SG	True	0.14094083458276607	0.0023578547030096873	0.006564948104545453	0.08184205213805729	1.0
PTBXL	3855	11020	10	150	SG	True	0.13371135097062992	0.002277683035526038	0.007580154721480815	0.057648194575538894	1.0
PTBXL	3855	11020	1	150	SPEC	True	0.09965855612209434	0.0025456068502186296	0.009209885415620478	0.05683916889532776	1.0
PTBXL	3855	11020	2	150	SPEC	True	0.12907412593722753	0.0022250354876003297	0.00774359739017783	0.06054620300745464	1.0
PTBXL	3855	11020	3	150	SPEC	True	0.12477306520775397	0.002428430699375368	0.007485961677435058	0.07959842830635541	1.0
PTBXL	3855	11020	4	150	SPEC	True	0.12716694494397715	0.0023126710535904954	0.00723637184884702	0.08533322205775104	1.0
PTBXL	3855	11020	5	150	SPEC	True	0.1076891950178778	0.0021850822216465367	0.007610403166877692	0.06269824747696433	1.0
PTBXL	3855	11020	6	150	SPEC	True	0.14406773537966283	0.0027017560411753388	0.008978220400915138	0.06108032345865293	1.0
PTBXL	3855	11020	7	150	SPEC	True	0.14767303051138947	0.002461784281939236	0.00722407044858293	0.061057232783111266	1.0
PTBXL	3855	11020	8	150	SPEC	True	0.1203187044266339	0.0023467537843104925	0.005900756984488397	0.06637660790883483	1.0
PTBXL	3855	11020	9	150	SPEC	True	0.13466320585901093	0.0023642656568629824	0.006604017925961621	0.08213384510862012	1.0
PTBXL	3855	11020	10	150	SPEC	True	0.13276285196233853	0.0022828011335709704	0.007620917170072443	0.05730772712910709	1.0
PTBXL	3855	11020	1	150	SG0SPEC	True	0.10098432811561937	0.002523537955799644	0.00910143969767767	0.0575118947643972	1.0
PTBXL	3855	11020	2	150	SG0SPEC	True	0.12139825922232876	0.0022060697267461864	0.007658815657243352	0.06135441193932636	1.0
PTBXL	3855	11020	3	150	SG0SPEC	True	0.1393702344848246	0.0024037988528117756	0.0073886786776381	0.07818760481132088	1.0
PTBXL	3855	11020	4	150	SG0SPEC	True	0.12819915874583682	0.002286155579155612	0.007135223465685727	0.08343724420923836	1.0
PTBXL	3855	11020	5	150	SG0SPEC	True	0.11283584100052726	0.0021642186958087495	0.007510822536801779	0.06255518423599467	1.0
PTBXL	3855	11020	6	150	SG0SPEC	True	0.13631886981968763	0.002678435714665011	0.00886977776538212	0.06180428742447237	1.0
PTBXL	3855	11020	7	150	SG0SPEC	True	0.14790803631115973	0.002441727400849708	0.00713548164731667	0.060528502542462115	1.0
PTBXL	3855	11020	8	150	SG0SPEC	True	0.13564707041670043	0.0023168220478111136	0.0058535594379726524	0.06398424072141125	1.0
PTBXL	3855	11020	9	150	SG0SPEC	True	0.12853901733311793	0.002339815462551935	0.0065278719875077225	0.07947294691629705	1.0
PTBXL	3855	11020	10	150	SG0SPEC	True	0.1341388961236495	0.002261057202243871	0.007542389210068391	0.05791700364191565	1.0
PTBXL	3855	11020	1	150	TIK	True	0.10357687559448306	0.0025075521622386445	0.009006211772460398	0.05835292969811147	1.0
PTBXL	3855	11020	2	150	TIK	True	0.12236175467945408	0.002193947054462097	0.007587773183758391	0.06214148467365631	1.0
PTBXL	3855	11020	3	150	TIK	True	0.15452218597885226	0.002389579774465875	0.007304832405948462	0.07641613840471338	1.0
PTBXL	3855	11020	4	150	TIK	True	0.15885307737671162	0.002270107433578053	0.007042293732775019	0.0809432435485038	1.0
PTBXL	3855	11020	5	150	TIK	True	0.12397876166859981	0.0021502571262539223	0.007417898436492831	0.06261108939398169	1.0
PTBXL	3855	11020	6	150	TIK	True	0.13622630982735592	0.002663155514106269	0.008777941969735427	0.062218390075703435	1.0
PTBXL	3855	11020	7	150	TIK	True	0.18729821528001983	0.002430846175023786	0.007058278375912606	0.05957400899286611	1.0
PTBXL	3855	11020	8	150	TIK	True	0.15576724923954005	0.0022969481565958154	0.005806234357797524	0.061118844480630194	1.0
PTBXL	3855	11020	9	150	TIK	True	0.14507618715108472	0.0023239592168238657	0.006446462242468318	0.07596164386251067	1.0
PTBXL	3855	11020	10	150	TIK	True	0.1408322337213399	0.002243996265623606	0.007476221691779994	0.05861139409884005	1.0
PTBXL	19434	3937	1	40	TIK	False	0.13797911225169554	0.0033403345473554027	0.019769096296009345	0.015212158841952879	1.0
PTBXL	19434	3937	2	40	TIK	False	0.13447540622537998	0.0033821526134830754	0.020214262590312317	0.012128930863164827	1.0
PTBXL	19434	3937	3	40	TIK	False	0.13009003204591557	0.0035872523918603376	0.02129023088272768	0.013579833861313253	1.0
PTBXL	19434	3937	4	40	TIK	False	0.15172653918777546	0.0035466986085410023	0.020870224410234974	0.012930178457035188	1.0
PTBXL	19434	3937	5	40	TIK	False	0.14603980755720236	0.003632905118986164	0.021149460630590644	0.01291764849357865	1.0
PTBXL	19434	3937	6	40	TIK	False	0.0904506554840593	0.0036228442368131425	0.021345652995675868	0.01539038464888449	1.0
PTBXL	19434	3937	7	40	TIK	False	0.17950869725323854	0.0035538861488576393	0.021238021654038278	0.010231963997916359	1.0
PTBXL	19434	3937	8	40	TIK	False	0.15180573652626173	0.00350731860417275	0.020469308695066937	0.011770760116996395	1.0
PTBXL	19434	3937	9	40	TIK	False	0.1547940701446604	0.00334193907876294	0.01942922738871006	0.018044079265889013	1.0
PTBXL	19434	3937	1	100	TIK	False	0.18367960248624177	0.0034989242656347924	0.020072345300309376	0.03456275622727503	1.0
PTBXL	19434	3937	2	100	TIK	False	0.16638280553874216	0.00355028149597068	0.020521130183309824	0.034802636651649656	1.0
PTBXL	19434	3937	3	100	TIK	False	0.32570226994436063	0.003730778704448348	0.02159669538835394	0.029571225556076546	1.0
PTBXL	19434	3937	4	100	TIK	False	0.15461229769491133	0.0037300581847582387	0.021129183242687536	0.036055609020472806	1.0
PTBXL	19434	3937	5	100	TIK	False	0.12123204943026339	0.0038165506643278884	0.021465569979562074	0.032436861756063036	1.0
PTBXL	19434	3937	6	100	TIK	False	0.13355387412138447	0.003796012509148215	0.021673431910600467	0.03270360119518276	1.0
PTBXL	19434	3937	7	100	TIK	False	0.14807454081429874	0.003750606493795761	0.021604579330489555	0.036389402134636255	1.0
PTBXL	19434	3937	8	100	TIK	False	0.16734988458367994	0.0036965708861702667	0.020702916098304647	0.02933183458423599	1.0
PTBXL	19434	3937	9	100	TIK	False	0.1280204422091989	0.003548434825324983	0.019703297324559013	0.04174324832561461	1.0
PTBXL	19434	3937	1	150	TIK	False	0.18689668608127571	0.0035001666647440743	0.020070938361975925	0.03463085118426455	1.0
PTBXL	19434	3937	2	150	TIK	False	0.16506776640789028	0.0035522353142259312	0.020520348548938364	0.03503416420450385	1.0
PTBXL	19434	3937	3	150	TIK	False	0.5650114147931066	0.003731704762665219	0.02159534909527827	0.029524509762757185	1.0
PTBXL	19434	3937	4	150	TIK	False	0.15510494808851444	0.003731430106825798	0.021128086249746478	0.036064248366693356	1.0
PTBXL	19434	3937	5	150	TIK	False	0.12419902722144907	0.0038184423411754135	0.02146528040128987	0.03225899341154385	1.0
PTBXL	19434	3937	6	150	TIK	False	0.13125132145719084	0.003798189948351111	0.021672422566186213	0.0327694912360517	1.0
PTBXL	19434	3937	7	150	TIK	False	0.1484299052536439	0.0037529603544393555	0.021603831293397036	0.03639355678106309	1.0
PTBXL	19434	3937	8	150	TIK	False	0.1689924922293617	0.00369856932020638	0.02070220328239243	0.029377917894652116	1.0
PTBXL	19434	3937	9	150	TIK	False	0.12998147780433977	0.0035501269650656526	0.01970194236612443	0.04186068596785482	1.0
PTBXL	19434	3937	1	150	FD	True	0.09045671213043056	0.002346729679653526	0.015889094946464268	0.022973580171675577	1.0
PTBXL	19434	3937	2	150	FD	True	0.10377881750520933	0.0023909090584989636	0.016209734893986315	0.021526101674380738	1.0
PTBXL	19434	3937	3	150	FD	True	0.10097360292829446	0.002517223968535661	0.01705755110966101	0.02157727657982464	1.0
PTBXL	19434	3937	4	150	FD	True	0.11634897892546105	0.002479489172037627	0.01665571250710306	0.02327649798874469	1.0
PTBXL	19434	3937	5	150	FD	True	0.12348166414515999	0.0025328882228958624	0.016999280558359184	0.019291122525466026	1.0
PTBXL	19434	3937	6	150	FD	True	0.20851894707558147	0.0025386773668940503	0.01711317509193019	0.021456348298013475	1.0
PTBXL	19434	3937	7	150	FD	True	0.12776546868788377	0.002498629521558432	0.01715637528429552	0.019280714258470357	1.0
PTBXL	19434	3937	8	150	FD	True	0.10703647345947084	0.0024711099139603527	0.016440511853427386	0.02035536997539484	1.0
PTBXL	19434	3937	9	150	FD	True	0.10662528211338801	0.0023595234827476826	0.015557549519771717	0.02748206969352037	1.0
PTBXL	19434	3937	1	150	SG	True	0.0914378036758778	0.0023426058143901436	0.015884078597285564	0.022718573050299774	1.0
PTBXL	19434	3937	2	150	SG	True	0.10654995373788642	0.0023860544326659667	0.016205453180130242	0.021095488802526725	1.0
PTBXL	19434	3937	3	150	SG	True	0.1039404669739652	0.0025133343349440364	0.01705421066076621	0.021480558504377398	1.0
PTBXL	19434	3937	4	150	SG	True	0.11383122873411337	0.0024749087585494204	0.01665446411168743	0.022821317511244523	1.0
PTBXL	19434	3937	5	150	SG	True	0.11868433212234303	0.0025291453413363997	0.016993682557730986	0.01920046237812128	1.0
PTBXL	19434	3937	6	150	SG	True	0.34701944286479214	0.0025345506294252897	0.01710806772866114	0.021178011715226628	1.0
PTBXL	19434	3937	7	150	SG	True	0.12553147547036014	0.002494677645396004	0.017147385059303032	0.018893026849570886	1.0
PTBXL	19434	3937	8	150	SG	True	0.10851547355139096	0.002466048128474519	0.016437123372193593	0.020153247680331225	1.0
PTBXL	19434	3937	9	150	SG	True	0.10406980377464706	0.0023547772304208484	0.015554394755355147	0.02719028618825345	1.0
PTBXL	19434	3937	1	150	SPEC	True	0.09042358964244965	0.002346806102878781	0.015889142025820223	0.022992043985984267	1.0
PTBXL	19434	3937	2	150	SPEC	True	0.10375813015576056	0.0023909980746070346	0.01620977626171968	0.02155236538760756	1.0
PTBXL	19434	3937	3	150	SPEC	True	0.1009947992041069	0.0025172969628807565	0.01705759894892412	0.021591673890364465	1.0
PTBXL	19434	3937	4	150	SPEC	True	0.11643436198074644	0.0024795744597719857	0.01665573981531737	0.023304667089260107	1.0
PTBXL	19434	3937	5	150	SPEC	True	0.12361638033384993	0.0025329591318783494	0.01699933107951805	0.01930537222052215	1.0
PTBXL	19434	3937	6	150	SPEC	True	0.20665638693309796	0.0025387559460042677	0.017113226824601178	0.021477439645913286	1.0
PTBXL	19434	3937	7	150	SPEC	True	0.1279325053396685	0.002498702943301311	0.01715643892597827	0.019305164147902475	1.0
PTBXL	19434	3937	8	150	SPEC	True	0.10704497887228578	0.002471203265002088	0.016440545494256272	0.02037316902726596	1.0
PTBXL	19434	3937	9	150	SPEC	True	0.10670506250179528	0.0023596112998797926	0.015557593299979165	0.027507905101311358	1.0
PTBXL	19434	3937	1	150	SG0SPEC	True	0.11681753182307758	0.002334638909501888	0.015880192253722978	0.021308359160539917	1.0
PTBXL	19434	3937	2	150	SG0SPEC	True	0.11219462305316141	0.0023766282556476636	0.01620138472531187	0.01897403019636293	1.0
PTBXL	19434	3937	3	150	SG0SPEC	True	0.15172994654983335	0.0025053322528607483	0.01705086946379185	0.020333052557681804	1.0
PTBXL	19434	3937	4	150	SG0SPEC	True	0.10533223420996628	0.0024656813179560074	0.016652622803810167	0.020550495922650867	1.0
PTBXL	19434	3937	5	150	SG0SPEC	True	0.10832881538211682	0.0025212797585514824	0.016988012853553638	0.01828173075375222	1.0
PTBXL	19434	3937	6	150	SG0SPEC	True	0.11150496639729857	0.0025258556260808365	0.01710257361554085	0.019866373256393094	1.0
PTBXL	19434	3937	7	150	SG0SPEC	True	0.13705380141262075	0.0024871373584503848	0.017139749014399304	0.0172379341075884	1.0
PTBXL	19434	3937	8	150	SG0SPEC	True	0.11094256647253961	0.0024559249643455335	0.016433648804805096	0.018694085156947735	1.0
PTBXL	19434	3937	9	150	SG0SPEC	True	0.09815810679879276	0.0023455179392396133	0.015550733209155137	0.025101832539744254	1.0
PTBXL	19434	3937	1	150	TIK	True	0.12594941755788788	0.002324383899268101	0.015835614770165856	0.019887231770475904	1.0
PTBXL	19434	3937	2	150	TIK	True	0.127696320603195	0.0023607877681950935	0.0161590703304657	0.01625227230621083	1.0
PTBXL	19434	3937	3	150	TIK	True	0.14202404900262036	0.002495131344593078	0.017008356854831597	0.01891259957344118	1.0
PTBXL	19434	3937	4	150	TIK	True	0.09708705497251953	0.0024531549022678346	0.016614478200551962	0.018380146028777845	1.0
PTBXL	19434	3937	5	150	TIK	True	0.10243990786101213	0.002510589166712904	0.0169378111683745	0.01712068370201052	1.0
PTBXL	19434	3937	6	150	TIK	True	0.11939361319149408	0.002514647799509413	0.01705578340782467	0.019295583246827633	1.0
PTBXL	19434	3937	7	150	TIK	True	0.11725755491612107	0.002477388656481787	0.01708472969747103	0.015458669096974567	1.0
PTBXL	19434	3937	8	150	TIK	True	0.11903252713785574	0.0024383450089116064	0.01639249877371417	0.017633804826939926	1.0
PTBXL	19434	3937	9	150	TIK	True	0.0953929334101533	0.002331626271504671	0.0155048647002323	0.022869213860990455	1.0
PTBXL	20695	19959	1	40	TIK	False	0.12087824779042436	0.002757481108802054	0.013397064910738426	0.021251114292076906	1.0
PTBXL	20695	19959	2	40	TIK	False	0.15629319282080326	0.003048256299107191	0.015619620352443195	0.017462939369568893	1.0
PTBXL	20695	19959	3	40	TIK	False	0.08730673361529628	0.0030629885940632183	0.01611969334266235	0.012216403873717207	1.0
PTBXL	20695	19959	4	40	TIK	False	0.16328540433353278	0.0026917183110375825	0.013369746428313576	0.024114392513593964	1.0
PTBXL	20695	19959	5	40	TIK	False	0.13096746757952943	0.003074657643855054	0.014010776172069472	0.025373158414573684	1.0
PTBXL	20695	19959	6	40	TIK	False	0.2500759407127763	0.0031691904878019665	0.01488017858603663	0.01448845125747944	1.0
PTBXL	20695	19959	7	40	TIK	False	0.13088682956859987	0.003064553116185202	0.015083011375894533	0.017594032668097205	1.0
PTBXL	20695	19959	8	40	TIK	False	0.16368131590452048	0.0030629063040327727	0.015164934212728399	0.02072255324936235	1.0
PTBXL	20695	19959	9	40	TIK	False	0.14310706263689332	0.002758217551522929	0.0138906478756527	0.015776913488498502	1.0
PTBXL	20695	19959	10	40	TIK	False	0.15860777823336872	0.0029390846420087077	0.015117144413239109	0.019478529224156813	1.0
PTBXL	20695	19959	1	100	TIK	False	0.145196567773181	0.0028429379282606942	0.013456096256233285	0.03845186052972784	1.0
PTBXL	20695	19959	2	100	TIK	False	0.14348158070068093	0.00311243990283843	0.01570449240447549	0.03151282575702038	1.0
PTBXL	20695	19959	3	100	TIK	False	0.10378754398117622	0.0031219970251762912	0.016254615463833888	0.027532177697584873	1.0
PTBXL	20695	19959	4	100	TIK	False	0.1896620918788425	0.002776968712784948	0.013500336503892643	0.03809703735708725	1.0
PTBXL	20695	19959	5	100	TIK	False	0.21792456004643426	0.0031654844752545593	0.014180375619657154	0.03957072729085097	1.0
PTBXL	20695	19959	6	100	TIK	False	0.13710311907273223	0.0032869979864098777	0.015028063802444879	0.034603571838576874	1.0
PTBXL	20695	19959	7	100	TIK	False	0.14287672481604177	0.0031642853604725565	0.015215379450601071	0.03272480302415381	1.0
PTBXL	20695	19959	8	100	TIK	False	0.3495489068006233	0.0031910383958621827	0.015308214279089636	0.03485817543559372	1.0
PTBXL	20695	19959	9	100	TIK	False	0.16342281859353375	0.0028513185447336816	0.013958902300741302	0.03218799337302811	1.0
PTBXL	20695	19959	10	100	TIK	False	0.15801107610575693	0.003107696151289604	0.015284107305091964	0.032058865658054284	1.0
PTBXL	20695	19959	1	150	TIK	False	0.14257356619387912	0.002842889967105918	0.013457291248539359	0.03865818414054854	1.0
PTBXL	20695	19959	2	150	TIK	False	0.1488149864083106	0.0031112924320221822	0.01570578908668478	0.03155020853511051	1.0
PTBXL	20695	19959	3	150	TIK	False	0.10284821237719151	0.0031226380529124327	0.01625626002177373	0.027399300962096702	1.0
PTBXL	20695	19959	4	150	TIK	False	0.2070937148524741	0.0027765454061399984	0.013501968638598599	0.03795848885978406	1.0
PTBXL	20695	19959	5	150	TIK	False	0.2339077215433825	0.0031653621015183503	0.014182420473177016	0.03965756775044815	1.0
PTBXL	20695	19959	6	150	TIK	False	0.1384111140726348	0.0032866879659176865	0.015030225393159841	0.03474492405613247	1.0
PTBXL	20695	19959	7	150	TIK	False	0.1379723408758109	0.003163247368654631	0.015217073598253205	0.03291338242989252	1.0
PTBXL	20695	19959	8	150	TIK	False	0.21796837290182294	0.0031906355678438065	0.015309913233939815	0.034894323811080395	1.0
PTBXL	20695	19959	9	150	TIK	False	0.16500605492311377	0.0028516405870138923	0.013959669095508612	0.032255664857880444	1.0
PTBXL	20695	19959	10	150	TIK	False	0.1588590510054549	0.003108308953616059	0.01528579672805568	0.03217609768027104	1.0
PTBXL	20695	19959	1	150	FD	True	0.13564998559654823	0.0019451222914203328	0.01098812611796045	0.020853164845371423	1.0
PTBXL	20695	19959	2	150	FD	True	0.08957376894931958	0.002175894783976594	0.012967850755577421	0.016307715134475004	1.0
PTBXL	20695	19959	3	150	FD	True	0.08219931694107221	0.002183212561924956	0.013534835852416414	0.013128370836714682	1.0
