## Supplementary tables and figure source data for "Calibration and processing sensitivity of time-embedded three-dimensional electrocardiographic descriptors: a two-dataset benchmark": additional_beats_PTBXL.csv (part 5 of 10)

cohort	patient	record	beat	cutoff	method	matched	abs_torsion	curvature	almost_curvature	weighted_abs_torsion	valid_duration_fraction
PTBXL	20695	19959	4	150	FD	True	0.11399322927652837	0.001927827241943755	0.011123156283913563	0.02117930284382214	1.0
PTBXL	20695	19959	5	150	FD	True	0.1593442903560131	0.0021480750998392234	0.01151627070523307	0.0187138931161935	1.0
PTBXL	20695	19959	6	150	FD	True	0.0902414918294442	0.002273101979046544	0.01234869608861231	0.015597009142941836	1.0
PTBXL	20695	19959	7	150	FD	True	0.109300349528667	0.002187209912492368	0.012495332608811286	0.0180539547310276	1.0
PTBXL	20695	19959	8	150	FD	True	0.1032861168908399	0.002158021247620941	0.0125942856980828	0.018791669580702646	1.0
PTBXL	20695	19959	9	150	FD	True	0.15384678941049001	0.001953633341223359	0.011530580879815537	0.01647278229555051	1.0
PTBXL	20695	19959	10	150	FD	True	0.11295866979511308	0.002101912720372364	0.012587534448712738	0.01744202950835746	1.0
PTBXL	20695	19959	1	150	SG	True	0.13675959682554478	0.0019447043898189666	0.01099437168859569	0.020421158340117873	1.0
PTBXL	20695	19959	2	150	SG	True	0.08876749284925546	0.002176748204255951	0.012974854914938256	0.016083752338872586	1.0
PTBXL	20695	19959	3	150	SG	True	0.08638137403789234	0.002183699014527419	0.013540635012295405	0.012792189514837658	1.0
PTBXL	20695	19959	4	150	SG	True	0.1183305753416445	0.001927597090975511	0.011128659471467465	0.020919991506934417	1.0
PTBXL	20695	19959	5	150	SG	True	0.1550769304988562	0.002148649583975329	0.011517516686067835	0.018504325247011368	1.0
PTBXL	20695	19959	6	150	SG	True	0.09383158971555451	0.0022733106959501206	0.012351366345200928	0.015203326867868289	1.0
PTBXL	20695	19959	7	150	SG	True	0.10550809690871005	0.002187689109802391	0.012499296676219688	0.01772080528383835	1.0
PTBXL	20695	19959	8	150	SG	True	0.0991403214928594	0.002157342040483683	0.01259869919426208	0.01853509574943137	1.0
PTBXL	20695	19959	9	150	SG	True	0.15693178167168353	0.0019518836844023052	0.011536188630400936	0.016064708622372775	1.0
PTBXL	20695	19959	10	150	SG	True	0.13748449391467185	0.0021014298490819455	0.012594906713125667	0.017148161943316167	1.0
PTBXL	20695	19959	1	150	SPEC	True	0.1356895172638167	0.0019451355618338502	0.010988131434187429	0.020873741307591304	1.0
PTBXL	20695	19959	2	150	SPEC	True	0.08956465943876858	0.0021758840118429983	0.012967853630025516	0.016319554093998722	1.0
PTBXL	20695	19959	3	150	SPEC	True	0.08211712492261336	0.002183209449388543	0.013534842583033566	0.01314324354713202	1.0
PTBXL	20695	19959	4	150	SPEC	True	0.11401792030762191	0.0019278359592766064	0.011123160602532593	0.021192521526131606	1.0
PTBXL	20695	19959	5	150	SPEC	True	0.15962349357976172	0.0021480710636545574	0.011516301563384866	0.01872505116915171	1.0
PTBXL	20695	19959	6	150	SPEC	True	0.09024252383441209	0.0022731039972207997	0.012348724483298866	0.015614374801657277	1.0
PTBXL	20695	19959	7	150	SPEC	True	0.10939390144693294	0.002187206964755695	0.012495353008632793	0.018069995497416908	1.0
PTBXL	20695	19959	8	150	SPEC	True	0.10339525845080441	0.002158040299222015	0.012594304888782383	0.018804303843824265	1.0
PTBXL	20695	19959	9	150	SPEC	True	0.15386131603791708	0.0019536696494215815	0.01153059494229435	0.016492070503779467	1.0
PTBXL	20695	19959	10	150	SPEC	True	0.1127919108546057	0.0021019300417780295	0.012587538596020688	0.017456889357552886	1.0
PTBXL	20695	19959	1	150	SG0SPEC	True	0.1327832471714362	0.001941800344001278	0.010997971884889301	0.018422190536497806	1.0
PTBXL	20695	19959	2	150	SG0SPEC	True	0.08993356853003087	0.002176261363292448	0.01297922489235206	0.014834631370343415	1.0
PTBXL	20695	19959	3	150	SG0SPEC	True	0.1533277530558557	0.0021823709734067774	0.013544146485746715	0.011579502811382026	1.0
PTBXL	20695	19959	4	150	SG0SPEC	True	0.11206296656181407	0.0019252007496418204	0.011131947971732701	0.01950476949822373	1.0
PTBXL	20695	19959	5	150	SG0SPEC	True	0.12813076089878883	0.002147050306075072	0.011517253185616855	0.017320219277607855	1.0
PTBXL	20695	19959	6	150	SG0SPEC	True	0.08542461131547956	0.002271291682535258	0.012351948975150013	0.013453680991008988	1.0
PTBXL	20695	19959	7	150	SG0SPEC	True	0.09167304816972648	0.0021862046204427707	0.012500998269540941	0.016151276942605382	1.0
PTBXL	20695	19959	8	150	SG0SPEC	True	0.10934514609214208	0.002152948991272128	0.012600893867651659	0.0172076498096884	1.0
PTBXL	20695	19959	9	150	SG0SPEC	True	0.15487880047045605	0.0019467298230650255	0.01153834102349815	0.0142405342060202	1.0
PTBXL	20695	19959	10	150	SG0SPEC	True	0.1113634224938995	0.002097095610698747	0.01259904301526055	0.0158353409288175	1.0
PTBXL	20695	19959	1	150	TIK	True	0.13833335603087507	0.0019365976449855248	0.010993891779419286	0.015454287302248869	1.0
PTBXL	20695	19959	2	150	TIK	True	0.09600750283540337	0.0021747579688017314	0.012968288632597537	0.01276523334256708	1.0
PTBXL	20695	19959	3	150	TIK	True	0.11623486093624441	0.0021818697314724216	0.0135275609666106	0.009703253678460812	1.0
PTBXL	20695	19959	4	150	TIK	True	0.10312008844024863	0.0019205140820965493	0.011120647793791473	0.017311448391593653	1.0
PTBXL	20695	19959	5	150	TIK	True	0.14349768004166888	0.002144455315748265	0.011497694226192658	0.015483510809578807	1.0
PTBXL	20695	19959	6	150	TIK	True	0.07838732538920731	0.0022661062829096848	0.012334248860848739	0.010787490423656667	1.0
PTBXL	20695	19959	7	150	TIK	True	0.09377723562224964	0.0021823639124200944	0.012483867033091829	0.01375636651789587	1.0
PTBXL	20695	19959	8	150	TIK	True	0.11741824429887246	0.0021448381200609547	0.012584069415501477	0.015148317402183179	1.0
PTBXL	20695	19959	9	150	TIK	True	0.12439019258073568	0.0019383223979262763	0.011526381873840369	0.01154929068157584	1.0
PTBXL	20695	19959	10	150	TIK	True	0.13870112926076844	0.0020871858830096733	0.012587758162010531	0.013926868118404934	1.0
PTBXL	6783	8410	1	40	TIK	False	0.1619583085395129	0.003186334852045827	0.022621436591758564	0.05674119640941374	1.0
PTBXL	6783	8410	2	40	TIK	False	0.12081077130142251	0.004021217299028269	0.0287712735996833	0.05577628399050331	1.0
PTBXL	6783	8410	3	40	TIK	False	0.19238603628118214	0.0030602575909275368	0.021035683222853426	0.052337318207508074	1.0
PTBXL	6783	8410	4	40	TIK	False	0.14046002351917566	0.003632889947465262	0.022779637850299683	0.043618999538709645	1.0
PTBXL	6783	8410	5	40	TIK	False	0.14377660025814978	0.004023279292263912	0.02799241038763258	0.053174731853957574	1.0
PTBXL	6783	8410	6	40	TIK	False	0.10683625927728085	0.004056290769457986	0.0291005932850285	0.05622106331156453	1.0
PTBXL	6783	8410	7	40	TIK	False	0.10223481187831471	0.003783902769994754	0.02688024007589947	0.05917019699008051	1.0
PTBXL	6783	8410	8	40	TIK	False	0.1618006163932971	0.002874689999540207	0.018392244883760615	0.04741319076855099	1.0
PTBXL	6783	8410	9	40	TIK	False	0.1284712315576689	0.00399374550753356	0.028399308540044802	0.05054688399211107	1.0
PTBXL	6783	8410	1	100	TIK	False	0.13720042281375458	0.003317842702875383	0.022325535777519556	0.03437656142648738	1.0
PTBXL	6783	8410	2	100	TIK	False	0.11845970135961019	0.004209864678700186	0.02834045212380075	0.034786147712780324	1.0
PTBXL	6783	8410	3	100	TIK	False	0.17900376296986686	0.003197982607558691	0.020630546214532586	0.029628575020100977	1.0
PTBXL	6783	8410	4	100	TIK	False	0.11219137138967188	0.003838199297423237	0.022294902595024285	0.029376531054311594	1.0
PTBXL	6783	8410	5	100	TIK	False	0.2141060048613172	0.004191030506051566	0.027660004536085407	0.03328259609546399	1.0
PTBXL	6783	8410	6	100	TIK	False	0.09799079958252221	0.00420198722193329	0.028666857573240733	0.03777381876679635	1.0
PTBXL	6783	8410	7	100	TIK	False	0.12630333491903642	0.003968103514419901	0.026536867393330287	0.03398244745676286	1.0
PTBXL	6783	8410	8	100	TIK	False	0.13821287695001241	0.003033939233386731	0.01804434269453401	0.02981386798738119	1.0
PTBXL	6783	8410	9	100	TIK	False	0.16380703369220578	0.00416319962875193	0.02797851846833075	0.029438287222508547	1.0
PTBXL	6783	8410	1	150	TIK	False	0.13643710946494347	0.003318430672589954	0.022324434169994942	0.03433356335489067	1.0
PTBXL	6783	8410	2	150	TIK	False	0.12221000210359562	0.004210533534709959	0.028338764334388644	0.034481867392312286	1.0
PTBXL	6783	8410	3	150	TIK	False	0.23612933915005163	0.003198678143475078	0.0206291994762404	0.029123721332882126	1.0
PTBXL	6783	8410	4	150	TIK	False	0.12507116162988668	0.0038384939789130475	0.022293014378830054	0.029329547396692003	1.0
PTBXL	6783	8410	5	150	TIK	False	0.22699492906160565	0.004192337660381245	0.02765941526243979	0.032992165885808604	1.0
PTBXL	6783	8410	6	150	TIK	False	0.09690940354185003	0.004202257769595364	0.02866463141703825	0.03749530774648075	1.0
PTBXL	6783	8410	7	150	TIK	False	0.12663041471061476	0.003968179423347333	0.026535359727872156	0.03381578971970411	1.0
PTBXL	6783	8410	8	150	TIK	False	0.1371523232691722	0.003034379561526837	0.018042734795736523	0.029666599127326908	1.0
PTBXL	6783	8410	9	150	TIK	False	0.1472280063845267	0.004163219748269413	0.02797757522320265	0.029118166641353926	1.0
PTBXL	6783	8410	1	150	FD	True	0.10692255781394878	0.0023148764639388465	0.019153997308664874	0.05801977809417046	1.0
PTBXL	6783	8410	2	150	FD	True	0.12921910172558493	0.002929732975849637	0.02432183723124975	0.05570146632702126	1.0
PTBXL	6783	8410	3	150	FD	True	0.09071655067926594	0.002242822859083872	0.017735412891028642	0.056702125417223095	1.0
PTBXL	6783	8410	4	150	FD	True	0.09580171489534968	0.0026134539630636665	0.01935658712250028	0.05021278925344801	1.0
PTBXL	6783	8410	5	150	FD	True	0.11953195801628265	0.0029092631697203654	0.02376412652880077	0.05674562656194885	1.0
PTBXL	6783	8410	6	150	FD	True	0.09950770283296854	0.002959087931978467	0.024679257696048017	0.05647840635780702	1.0
PTBXL	6783	8410	7	150	FD	True	0.11243776149361336	0.002787234656859703	0.022955678372587798	0.05972669013784582	1.0
PTBXL	6783	8410	8	150	FD	True	0.14726822186490568	0.002072433181480706	0.015734212712090547	0.053883894087799686	1.0
PTBXL	6783	8410	9	150	FD	True	0.07701156405359749	0.0029110694617195025	0.024054818440503663	0.05324208467386649	1.0
PTBXL	6783	8410	1	150	SG	True	0.10666103842072451	0.0023124453314536737	0.019187339247044854	0.058577669843363926	1.0
PTBXL	6783	8410	2	150	SG	True	0.18369521804744915	0.0029259908197368117	0.024368358297271304	0.05639929900138378	1.0
PTBXL	6783	8410	3	150	SG	True	0.09174419313044319	0.0022402630381081435	0.017777985443116904	0.05745340482978217	1.0
PTBXL	6783	8410	4	150	SG	True	0.09730398388515733	0.0026097433170994	0.019406173173373984	0.051199821678160416	1.0
PTBXL	6783	8410	5	150	SG	True	0.12375332854953133	0.00290615568982656	0.023807186646909517	0.057311483743143654	1.0
PTBXL	6783	8410	6	150	SG	True	0.09800218009842743	0.002956422141431406	0.02472382848644341	0.05709078163979364	1.0
PTBXL	6783	8410	7	150	SG	True	0.1116124950840865	0.002783881321661562	0.022999129864859205	0.06039527142418154	1.0
PTBXL	6783	8410	8	150	SG	True	0.1330313565991217	0.0020698246608566602	0.015771740528905433	0.05485692375473384	1.0
PTBXL	6783	8410	9	150	SG	True	0.07703814600628962	0.0029082131931498804	0.02410172317251183	0.0539222297536266	1.0
PTBXL	6783	8410	1	150	SPEC	True	0.10698522494037563	0.0023149221264108016	0.019153863450826644	0.058004173555852696	1.0
PTBXL	6783	8410	2	150	SPEC	True	0.12919500706956835	0.0029298039910164485	0.02432165023263542	0.05568134631195839	1.0
PTBXL	6783	8410	3	150	SPEC	True	0.09072317160546993	0.0022428719743878543	0.0177352268552081	0.0566805213734324	1.0
PTBXL	6783	8410	4	150	SPEC	True	0.09579424695485586	0.0026135253331668767	0.019356377867166513	0.05018344127445033	1.0
PTBXL	6783	8410	5	150	SPEC	True	0.11947671550572722	0.002909320597928665	0.023763952251154935	0.056729831727897174	1.0
PTBXL	6783	8410	6	150	SPEC	True	0.0994538864335984	0.0029591387126532602	0.024679074911434746	0.05646101309977752	1.0
PTBXL	6783	8410	7	150	SPEC	True	0.11249541740391093	0.002787298126609879	0.022955503549330465	0.05970800246994791	1.0
PTBXL	6783	8410	8	150	SPEC	True	0.1469588815641003	0.0020724836706674694	0.015734051864504158	0.05385477413347735	1.0
PTBXL	6783	8410	9	150	SPEC	True	0.07701741875787796	0.0029111244357619376	0.024054627869383834	0.05322231622006805	1.0
PTBXL	6783	8410	1	150	SG0SPEC	True	0.10521166026788242	0.0023075370571041683	0.01921436729592942	0.06040054165149454	1.0
PTBXL	6783	8410	2	150	SG0SPEC	True	0.10238070022441265	0.0029190187841368048	0.024405510928710475	0.05861397819273148	1.0
PTBXL	6783	8410	3	150	SG0SPEC	True	0.09109051975755711	0.002234726000406303	0.01781203216068043	0.05999532411544946	1.0
PTBXL	6783	8410	4	150	SG0SPEC	True	0.09823481770228891	0.0026013803527362715	0.019444966171905137	0.05467662967854993	1.0
PTBXL	6783	8410	5	150	SG0SPEC	True	0.13004958676258033	0.0029005538158856743	0.02384189241939977	0.05917842850736161	1.0
PTBXL	6783	8410	6	150	SG0SPEC	True	0.09124390087723748	0.002950820485020076	0.024759885810931272	0.05904054153115881	1.0
PTBXL	6783	8410	7	150	SG0SPEC	True	0.10484565220884694	0.00277719050030104	0.023033937107317774	0.06251883704199877	1.0
PTBXL	6783	8410	8	150	SG0SPEC	True	0.16084339277459334	0.002063914968397514	0.015801257230264255	0.058314210237911945	1.0
PTBXL	6783	8410	9	150	SG0SPEC	True	0.07940365404740728	0.0029018123028833856	0.024139169367181478	0.05619953914412183	1.0
PTBXL	6783	8410	1	150	TIK	True	0.11804827016253137	0.0022982199081263625	0.019254797991798023	0.06333063991961492	1.0
PTBXL	6783	8410	2	150	TIK	True	0.07883216708853232	0.0029078279457241214	0.024467728657763248	0.062055959319927835	1.0
PTBXL	6783	8410	3	150	TIK	True	0.10119834961958792	0.0022239222534001547	0.017878053146997072	0.06399095229009734	1.0
PTBXL	6783	8410	4	150	TIK	True	0.09888261673433396	0.0025874677395030595	0.01952250303517097	0.06023867117522807	1.0
PTBXL	6783	8410	5	150	TIK	True	0.12756593939786365	0.0028909139630537636	0.02389534761851273	0.062114247711280116	1.0
PTBXL	6783	8410	6	150	TIK	True	0.08119318930150514	0.0029404976809180106	0.024816653475448557	0.0620751246038322	1.0
PTBXL	6783	8410	7	150	TIK	True	0.10016850470169933	0.0027643493384476355	0.023090283661697932	0.06585582650273429	1.0
PTBXL	6783	8410	8	150	TIK	True	0.1098915651049268	0.0020535393737296233	0.015854221535916486	0.0638504833006933	1.0
PTBXL	6783	8410	9	150	TIK	True	0.0793504001429124	0.0028899887839710764	0.024201339904711232	0.0597746817241798	1.0
PTBXL	3921	14923	1	40	TIK	False	0.16194268482624197	0.005035770130582796	0.016617422809092033	0.036979923659843254	1.0
PTBXL	3921	14923	2	40	TIK	False	0.15588600018291338	0.00491049280575801	0.017306495282150818	0.043403106520213834	1.0
PTBXL	3921	14923	3	40	TIK	False	0.16314374580628038	0.00427846509796819	0.01606075577137755	0.05132738341754236	1.0
PTBXL	3921	14923	4	40	TIK	False	0.16895622489131573	0.004180566849797292	0.016564410710490675	0.05492481828849127	1.0
PTBXL	3921	14923	5	40	TIK	False	0.1437284191560707	0.0033334846476345487	0.007626412192020798	0.02278541124143134	1.0
PTBXL	3921	14923	6	40	TIK	False	0.16162129307474998	0.0049786204585996734	0.018535558842437502	0.04247583798032165	1.0
PTBXL	3921	14923	7	40	TIK	False	0.1594249405321704	0.003995406651860323	0.014479157670128234	0.047298315280848054	1.0
PTBXL	3921	14923	8	40	TIK	False	0.1635457472802941	0.004304390109059418	0.016319388089135852	0.05429607977163839	1.0
PTBXL	3921	14923	9	40	TIK	False	0.17518661196023233	0.004346387465945793	0.015048700246838508	0.0412491874299671	1.0
PTBXL	3921	14923	10	40	TIK	False	0.15620498188009294	0.004098557337764593	0.014849550134873758	0.04463311494205821	1.0
PTBXL	3921	14923	1	100	TIK	False	0.15319631834382863	0.005163313062334603	0.016713921081674306	0.02868639327417188	1.0
PTBXL	3921	14923	2	100	TIK	False	0.152955309838753	0.005020816676556272	0.017452993179327685	0.031497949073132706	1.0
PTBXL	3921	14923	3	100	TIK	False	0.15678876257448732	0.004375155194176226	0.016156998352495535	0.04036759378954528	1.0
PTBXL	3921	14923	4	100	TIK	False	0.14269512253969233	0.004280531549212854	0.016558848261265878	0.04286087939233665	1.0
PTBXL	3921	14923	5	100	TIK	False	0.1433827575358562	0.0035628745872280554	0.008008130904496395	0.037754838851387376	1.0
PTBXL	3921	14923	6	100	TIK	False	0.11992503480563482	0.005086787586269751	0.018541499783828207	0.029490842287055428	1.0
PTBXL	3921	14923	7	100	TIK	False	0.21444796626840731	0.004090778246768973	0.014476359563670145	0.03388526706047411	1.0
PTBXL	3921	14923	8	100	TIK	False	0.16582791327877658	0.004393333934432731	0.016340410541691715	0.042559281250737116	1.0
PTBXL	3921	14923	9	100	TIK	False	0.18924258308884676	0.004470799198105726	0.015122714126421926	0.03033574139223314	1.0
PTBXL	3921	14923	10	100	TIK	False	0.17077289626970413	0.004179076451360496	0.014857235114630853	0.03155403917765603	1.0
PTBXL	3921	14923	1	150	TIK	False	0.15294838825188647	0.0051645580277990075	0.016715703824083994	0.02857859365338888	1.0
PTBXL	3921	14923	2	150	TIK	False	0.14787841431504944	0.005021720160888427	0.017454435279647323	0.03140225248083809	1.0
PTBXL	3921	14923	3	150	TIK	False	0.1552208426425825	0.0043762176551265086	0.016158427764883767	0.04034863906832658	1.0
PTBXL	3921	14923	4	150	TIK	False	0.1450253563813691	0.004281424604228488	0.01655967527874864	0.042846478763869114	1.0
PTBXL	3921	14923	5	150	TIK	False	0.14186095849518868	0.0035656555400495784	0.008007970901499111	0.037809405704830254	1.0
PTBXL	3921	14923	6	150	TIK	False	0.12072528613560041	0.005087123822994356	0.018542032299969407	0.029461052695969044	1.0
PTBXL	3921	14923	7	150	TIK	False	0.2198421168100938	0.004091569965634067	0.014477470441231998	0.033859451086676755	1.0
PTBXL	3921	14923	8	150	TIK	False	0.1630389216875191	0.004393957928421004	0.01634144834766447	0.04254460459887068	1.0
PTBXL	3921	14923	9	150	TIK	False	0.19205190136144154	0.004471640637094816	0.015124388554301649	0.030218827009966427	1.0
PTBXL	3921	14923	10	150	TIK	False	0.1826136889188118	0.004179776303840988	0.014858188684518363	0.0315315807595648	1.0
PTBXL	3921	14923	1	150	FD	True	0.11645390764744176	0.00346039267312039	0.013732079526051768	0.042722507941049	1.0
PTBXL	3921	14923	2	150	FD	True	0.10541048598502269	0.0033883363223129754	0.014371871183046682	0.04808169844064906	1.0
PTBXL	3921	14923	3	150	FD	True	0.09424229777167914	0.0029250889917893843	0.013412435931127526	0.05503976046627355	1.0
PTBXL	3921	14923	4	150	FD	True	0.10622198893173346	0.0028766221272968893	0.013720871109203123	0.05806273216684642	1.0
PTBXL	3921	14923	5	150	FD	True	0.0919924620683076	0.002504505310369724	0.006319330743215771	0.02265833221550405	1.0
PTBXL	3921	14923	6	150	FD	True	0.08186061832233753	0.0033855780891103885	0.015358918768817146	0.047423522804347584	1.0
PTBXL	3921	14923	7	150	FD	True	0.0983063461890473	0.00272518945555531	0.01195269255439745	0.05166752599527253	1.0
PTBXL	3921	14923	8	150	FD	True	0.09806087727436974	0.0029277778983917845	0.013571129750587458	0.05756822542347409	1.0
PTBXL	3921	14923	9	150	FD	True	0.12337537413533659	0.0029812299324202883	0.012412132611067097	0.04650259236611116	1.0
PTBXL	3921	14923	10	150	FD	True	0.08790476942251119	0.0028064248987447592	0.012287501555186157	0.04937321819611608	1.0
PTBXL	3921	14923	1	150	SG	True	0.11529522177215985	0.003456633953011897	0.013747968030205036	0.04305171224293639	1.0
PTBXL	3921	14923	2	150	SG	True	0.10664693525024717	0.003384521728679242	0.014385544308192338	0.04843161611380554	1.0
PTBXL	3921	14923	3	150	SG	True	0.09258058970258538	0.0029224678319716042	0.013425005347295101	0.055339883415221405	1.0
PTBXL	3921	14923	4	150	SG	True	0.10807490644857008	0.0028745635450004824	0.013734287700695166	0.058385973140692535	1.0
PTBXL	3921	14923	5	150	SG	True	0.08005044688035862	0.0024985107650226947	0.006311757217836353	0.022525416469373737	1.0
PTBXL	3921	14923	6	150	SG	True	0.08114812047781762	0.003382561525259178	0.015376919427807193	0.04778847983781619	1.0
PTBXL	3921	14923	7	150	SG	True	0.09763413847652735	0.002723216109376261	0.011967522790086369	0.0520267614248637	1.0
PTBXL	3921	14923	8	150	SG	True	0.09523241440765441	0.00292554236611456	0.013584767834938475	0.057888220128638916	1.0
PTBXL	3921	14923	9	150	SG	True	0.12076035508219424	0.0029770788713793937	0.012424109186033915	0.04685421138519905	1.0
PTBXL	3921	14923	10	150	SG	True	0.0869868413536269	0.0028041532894871753	0.012302340499560508	0.049729817240580856	1.0
PTBXL	3921	14923	1	150	SPEC	True	0.11649227818316645	0.0034604659816471145	0.013732057548100855	0.04271418434313386	1.0
PTBXL	3921	14923	2	150	SPEC	True	0.1054066755027495	0.0033884096617436145	0.01437186659391311	0.048073155923938	1.0
PTBXL	3921	14923	3	150	SPEC	True	0.09425615628202416	0.00292513948677373	0.013412420353448428	0.05503288809165555	1.0
PTBXL	3921	14923	4	150	SPEC	True	0.1061920500113873	0.0028766631388334415	0.013720846546407879	0.05805531249245231	1.0
PTBXL	3921	14923	5	150	SPEC	True	0.09220615016675833	0.002504613146007484	0.00631937952215875	0.02266743026243088	1.0
PTBXL	3921	14923	6	150	SPEC	True	0.08188056929012547	0.0033856369695566342	0.015358889630229956	0.04741419965017605	1.0
PTBXL	3921	14923	7	150	SPEC	True	0.09829927510416363	0.0027252299602563163	0.011952660317222915	0.05165864973416625	1.0
PTBXL	3921	14923	8	150	SPEC	True	0.09804561347787982	0.0029278224865937406	0.013571105264488566	0.057560855518982997	1.0
PTBXL	3921	14923	9	150	SPEC	True	0.12355754715653329	0.0029813093575733647	0.012412130317150816	0.04649393503693102	1.0
PTBXL	3921	14923	10	150	SPEC	True	0.087914912979936	0.0028064699370231342	0.012287476220380594	0.049364306844377856	1.0
PTBXL	3921	14923	1	150	SG0SPEC	True	0.10752711425187801	0.00344736622666276	0.013757110266351838	0.044163810451251215	1.0
PTBXL	3921	14923	2	150	SG0SPEC	True	0.10890771763144427	0.0033756374474205653	0.014392713455429144	0.049525415494035295	1.0
PTBXL	3921	14923	3	150	SG0SPEC	True	0.09199590298359357	0.0029163294103968884	0.013432608847740958	0.05626996955180465	1.0
PTBXL	3921	14923	4	150	SG0SPEC	True	0.11325320121594361	0.0028691982660148324	0.013742827515216674	0.059353580732252845	1.0
PTBXL	3921	14923	5	150	SG0SPEC	True	0.07380366988140628	0.0024876343403255354	0.0063053327616979	0.02127244642225693	1.0
PTBXL	3921	14923	6	150	SG0SPEC	True	0.07942958863613798	0.0033750971164279936	0.015387653705442506	0.04895269925786143	1.0
PTBXL	3921	14923	7	150	SG0SPEC	True	0.0981698079481806	0.0027174521717629016	0.011976853951467914	0.05317908014941187	1.0
PTBXL	3921	14923	8	150	SG0SPEC	True	0.09202197892250645	0.0029196594519505436	0.013593444482365316	0.05885298339631089	1.0
PTBXL	3921	14923	9	150	SG0SPEC	True	0.1181925258590036	0.002967890753554878	0.012430264213783388	0.04797423592199196	1.0
PTBXL	3921	14923	10	150	SG0SPEC	True	0.0871585591747313	0.002798243080978259	0.012311230141488194	0.05086357036042305	1.0
PTBXL	3921	14923	1	150	TIK	True	0.09790682469045894	0.0034331677115830538	0.01376866780286976	0.04589557424664656	1.0
PTBXL	3921	14923	2	150	TIK	True	0.10817351561781006	0.003362082939053178	0.014396879039099223	0.051233440127320715	1.0
PTBXL	3921	14923	3	150	TIK	True	0.09220167941047218	0.002909201721676333	0.013434538111670034	0.05781185171325131	1.0
PTBXL	3921	14923	4	150	TIK	True	0.10864665367583896	0.0028627958040881073	0.01374567295515772	0.060938310764239965	1.0
PTBXL	3921	14923	5	150	TIK	True	0.06215338263178949	0.0024681135215534125	0.00627146782541468	0.018848917600289967	1.0
PTBXL	3921	14923	6	150	TIK	True	0.07775522307669093	0.0033663755043050548	0.015398619623134954	0.05075350038026976	1.0
PTBXL	3921	14923	7	150	TIK	True	0.10169551105108995	0.002710356073989237	0.011986524645135405	0.055052305937474455	1.0
PTBXL	3921	14923	8	150	TIK	True	0.10105318659074346	0.002913561078734888	0.013597749801340658	0.06047315234514625	1.0
PTBXL	3921	14923	9	150	TIK	True	0.11820535008272547	0.0029552160699644653	0.012435189291712757	0.049713039135749336	1.0
PTBXL	3921	14923	10	150	TIK	True	0.08674064047460486	0.002790570581824505	0.012321269437724396	0.05262400026085994	1.0
PTBXL	2544	2103	1	40	TIK	False	0.15042833919602103	0.005559302149314809	0.032932782390121644	0.05041993164093792	1.0
PTBXL	2544	2103	2	40	TIK	False	0.1629315727902628	0.0035954414946949495	0.013882100579058143	0.08164839105748438	1.0
PTBXL	2544	2103	3	40	TIK	False	0.22499708020688525	0.005349275674027173	0.030711756524762174	0.05113219766395889	1.0
PTBXL	2544	2103	4	40	TIK	False	0.16345008827687227	0.004706016888054176	0.026684507846330557	0.05359083267649711	1.0
PTBXL	2544	2103	5	40	TIK	False	0.150675103645519	0.005553699035843591	0.031579192811796795	0.051886208927524956	1.0
PTBXL	2544	2103	6	40	TIK	False	0.1833301033756427	0.005690698868119219	0.03377508275431953	0.050356374798868044	1.0
PTBXL	2544	2103	7	40	TIK	False	0.17479025668024556	0.0054834492480567015	0.03135680661973578	0.0513196955830538	1.0
PTBXL	2544	2103	8	40	TIK	False	0.19233680594337405	0.005250830636666154	0.03085245394147707	0.05317212977835271	1.0
PTBXL	2544	2103	9	40	TIK	False	0.15604841006157175	0.004509950455376612	0.02639982110389329	0.05533320765717624	1.0
PTBXL	2544	2103	10	40	TIK	False	0.17478341364743008	0.004899001133288186	0.027999397805661574	0.054646536375657105	1.0
PTBXL	2544	2103	11	40	TIK	False	0.17977989796941107	0.005459528257988704	0.03246196022731021	0.0509851868774191	1.0
PTBXL	2544	2103	1	100	TIK	False	0.18570315772856225	0.005853841367546787	0.03323072177488693	0.05831628413704729	1.0
PTBXL	2544	2103	2	100	TIK	False	0.16611754839671045	0.0037883932194562164	0.014162137359079062	0.08689188138411902	1.0
PTBXL	2544	2103	3	100	TIK	False	0.15770854755126684	0.005652483716947183	0.03102509018476447	0.04686640895316159	1.0
PTBXL	2544	2103	4	100	TIK	False	0.1557510001924803	0.004963613388633387	0.026837124114087695	0.06354674981001526	1.0
PTBXL	2544	2103	5	100	TIK	False	0.20500989333407924	0.005823996968944697	0.03187851598034624	0.05035849795195319	1.0
PTBXL	2544	2103	6	100	TIK	False	0.13199004159713887	0.005945849958847741	0.033995651981406264	0.057694399887428846	1.0
PTBXL	2544	2103	7	100	TIK	False	0.18018761199929484	0.005759028060127204	0.03163895505057282	0.05330162393544623	1.0
PTBXL	2544	2103	8	100	TIK	False	0.16267673981610004	0.005553283538170448	0.03108318658121033	0.05846196378300219	1.0
PTBXL	2544	2103	9	100	TIK	False	0.22498703423838964	0.004766035452048005	0.026564198464320198	0.06140570018615054	1.0
PTBXL	2544	2103	10	100	TIK	False	0.2549628557392388	0.005096662631063096	0.028104269734193936	0.06457765947585094	1.0
PTBXL	2544	2103	11	100	TIK	False	0.18624343625215908	0.005768052709322328	0.032749822638383844	0.05705011625270133	1.0
PTBXL	2544	2103	1	150	TIK	False	0.18526754222905908	0.005854818606075308	0.033231848638551845	0.058361795959173936	1.0
PTBXL	2544	2103	2	150	TIK	False	0.1673396145868744	0.003788805478601073	0.014161748873631249	0.08688844097606754	1.0
PTBXL	2544	2103	3	150	TIK	False	0.15766382276803897	0.005653194238064446	0.031025743684584762	0.04683645506640431	1.0
PTBXL	2544	2103	4	150	TIK	False	0.15746378332928707	0.004964559319888593	0.026837371180712326	0.06366618627855032	1.0
PTBXL	2544	2103	5	150	TIK	False	0.20543986960296662	0.005824697625134022	0.031879192177928076	0.05037308746809062	1.0
PTBXL	2544	2103	6	150	TIK	False	0.13553363637291116	0.005946576650533466	0.03399658639455513	0.0578459348072063	1.0
PTBXL	2544	2103	7	150	TIK	False	0.18029599038630956	0.005760239600063217	0.0316396015220931	0.05339840124039208	1.0
PTBXL	2544	2103	8	150	TIK	False	0.16373390803270815	0.005554566428975046	0.031084104948082943	0.05855595418068726	1.0
PTBXL	2544	2103	9	150	TIK	False	0.22712808392854347	0.004766807059803329	0.026564645877428225	0.061531409158214555	1.0
PTBXL	2544	2103	10	150	TIK	False	0.2872975367443541	0.005097456041389481	0.028104863869336905	0.06473612336920004	1.0
PTBXL	2544	2103	11	150	TIK	False	0.18424018320473198	0.005769126322963179	0.032750569892801014	0.0571401167505751	1.0
PTBXL	2544	2103	1	150	FD	True	0.11274241756352486	0.00394437571933039	0.02830847133450597	0.04590221526166319	1.0
PTBXL	2544	2103	2	150	FD	True	0.09696862369783012	0.002630243178634336	0.012064403697535088	0.07697338018580892	1.0
PTBXL	2544	2103	3	150	FD	True	0.1134736393684926	0.003765753659916406	0.02666716780058682	0.0438394256539095	1.0
PTBXL	2544	2103	4	150	FD	True	0.10420978285977801	0.0032733640061998618	0.02299544292072888	0.04993209405508662	1.0
PTBXL	2544	2103	5	150	FD	True	0.0892537055290316	0.003864221675247382	0.02724049053949903	0.04602942841802102	1.0
PTBXL	2544	2103	6	150	FD	True	0.11527834749939518	0.003989610907656876	0.029091819910708982	0.04692023121140212	1.0
PTBXL	2544	2103	7	150	FD	True	0.09384495107331833	0.0038491345120100972	0.027135906615351073	0.04601917398245937	1.0
PTBXL	2544	2103	8	150	FD	True	0.08802955177884779	0.0036485119714271723	0.026653635363175988	0.049051437373420555	1.0
PTBXL	2544	2103	9	150	FD	True	0.13386133061471298	0.003164267097984931	0.022865746420649775	0.0505232216307824	1.0
PTBXL	2544	2103	10	150	FD	True	0.09253099193235788	0.0034358530574153797	0.024050501415767738	0.05054160702215126	1.0
PTBXL	2544	2103	11	150	FD	True	0.11680351334449565	0.0038085145813393124	0.02804560758387013	0.04725338564374112	1.0
PTBXL	2544	2103	1	150	SG	True	0.11316436617441425	0.003940477867223841	0.02832761998169642	0.045724785192555795	1.0
PTBXL	2544	2103	2	150	SG	True	0.09732904432434858	0.0026267890242930177	0.012062634883315606	0.07695198296669356	1.0
PTBXL	2544	2103	3	150	SG	True	0.11071802284682752	0.003762038270500243	0.0266859966834076	0.04403279901185659	1.0
PTBXL	2544	2103	4	150	SG	True	0.09923881452727504	0.0032692179377282345	0.023015260153515148	0.049708087213067444	1.0
PTBXL	2544	2103	5	150	SG	True	0.09196218009241916	0.0038604360712820546	0.027260216206379598	0.04614627248252445	1.0
PTBXL	2544	2103	6	150	SG	True	0.11061907483956201	0.003986251153129457	0.029113981808126018	0.046776313974292515	1.0
PTBXL	2544	2103	7	150	SG	True	0.09528567863064005	0.0038451578366176173	0.027155308580973682	0.046009309209314744	1.0
PTBXL	2544	2103	8	150	SG	True	0.08946928285185733	0.0036443170372970025	0.02667330669158406	0.048947591032816144	1.0
PTBXL	2544	2103	9	150	SG	True	0.15976922282576894	0.0031603930622887016	0.02288572846604356	0.05043645705926676	1.0
PTBXL	2544	2103	10	150	SG	True	0.0910089221990195	0.003432229483334879	0.024072054280192583	0.050294201763811275	1.0
PTBXL	2544	2103	11	150	SG	True	0.10998666372249899	0.003804271325362482	0.028065125223866862	0.04712246102474859	1.0
PTBXL	2544	2103	1	150	SPEC	True	0.11275559692653693	0.003944455166615424	0.02830845298227853	0.045916746457230914	1.0
PTBXL	2544	2103	2	150	SPEC	True	0.0969795469218427	0.0026303097298301065	0.012064437029304034	0.07697983945766529	1.0
PTBXL	2544	2103	3	150	SPEC	True	0.1135525797920859	0.0037658295035335712	0.026667160205499165	0.043838466761379494	1.0
PTBXL	2544	2103	4	150	SPEC	True	0.10415277643643707	0.0032734471238063754	0.022995420610284503	0.049947805720861806	1.0
PTBXL	2544	2103	5	150	SPEC	True	0.08920562187280423	0.0038643000571857524	0.027240479176722468	0.0460320340658588	1.0
PTBXL	2544	2103	6	150	SPEC	True	0.11537702245514253	0.0039896810600236286	0.029091796348531807	0.046934303226277355	1.0
PTBXL	2544	2103	7	150	SPEC	True	0.09382238414626659	0.003849214981138495	0.02713589848365414	0.04602718754579537	1.0
PTBXL	2544	2103	8	150	SPEC	True	0.08803830693679134	0.0036485974340312454	0.026653621216027757	0.04906453953394857	1.0
PTBXL	2544	2103	9	150	SPEC	True	0.13341451712870156	0.00316434610609735	0.022865719567591338	0.05053459703992801	1.0
PTBXL	2544	2103	10	150	SPEC	True	0.09255782497253244	0.0034359262171256206	0.024050462760899158	0.050556461395278265	1.0
PTBXL	2544	2103	11	150	SPEC	True	0.11703650861719726	0.003808601751344337	0.02804559721689156	0.047266445945040654	1.0
PTBXL	2544	2103	1	150	SG0SPEC	True	0.11321554409209027	0.0039299159129791645	0.02833991029762652	0.044223864591716414	1.0
PTBXL	2544	2103	2	150	SG0SPEC	True	0.09680114096902159	0.0026184961110312507	0.01205998779347263	0.07604200980163532	1.0
PTBXL	2544	2103	3	150	SG0SPEC	True	0.10508967983395615	0.003752189522371856	0.026696565767033355	0.043721830163184594	1.0
PTBXL	2544	2103	4	150	SG0SPEC	True	0.09350896586308688	0.0032586166335204325	0.02302772959697526	0.04808689504308231	1.0
PTBXL	2544	2103	5	150	SG0SPEC	True	0.10063908420087227	0.0038498590072014124	0.027271845692192206	0.045562214401408015	1.0
PTBXL	2544	2103	6	150	SG0SPEC	True	0.10439706809940888	0.003977078651050962	0.02912865524235647	0.04535437888935051	1.0
PTBXL	2544	2103	7	150	SG0SPEC	True	0.09983701746997861	0.0038348062041758894	0.027166868498496238	0.04506464146004548	1.0
PTBXL	2544	2103	8	150	SG0SPEC	True	0.08650266593496085	0.00363281312577167	0.026685733846592626	0.04755861491239194	1.0
PTBXL	2544	2103	9	150	SG0SPEC	True	0.1419961656669612	0.003150725889578136	0.022898371282242102	0.04909359528827719	1.0
PTBXL	2544	2103	10	150	SG0SPEC	True	0.09669569292774988	0.0034223893482637313	0.0240867775332355	0.04881503650495864	1.0
PTBXL	2544	2103	11	150	SG0SPEC	True	0.09875467627006126	0.003792546929958874	0.02807731413353079	0.045735225214164364	1.0
PTBXL	2544	2103	1	150	TIK	True	0.11933063106473063	0.0039133553701219724	0.028329018068850135	0.04206547346428091	1.0
PTBXL	2544	2103	2	150	TIK	True	0.10782148627815626	0.002600207498549756	0.012019574066005177	0.07483902786594927	1.0
PTBXL	2544	2103	3	150	TIK	True	0.10810673477643441	0.0037387710315900575	0.02667202881275244	0.042932053893432735	1.0
PTBXL	2544	2103	4	150	TIK	True	0.1090476390134234	0.0032454876917326955	0.02301665373017859	0.04583868835031936	1.0
PTBXL	2544	2103	5	150	TIK	True	0.09952006476242227	0.003838613893022278	0.027251005191142985	0.044577527055209794	1.0
PTBXL	2544	2103	6	150	TIK	True	0.09017577180911836	0.003965579994777014	0.029120648947164342	0.04354342684684653	1.0
PTBXL	2544	2103	7	150	TIK	True	0.10723072137777828	0.0038225843683104646	0.027147142014891837	0.043716208624221604	1.0
PTBXL	2544	2103	8	150	TIK	True	0.12439300062290787	0.003617744700028494	0.026668350909240225	0.04575500452929365	1.0
PTBXL	2544	2103	9	150	TIK	True	0.10380368383844106	0.0031376661184070813	0.022890472454024945	0.047118273475247927	1.0
PTBXL	2544	2103	10	150	TIK	True	0.10237218766607457	0.0034086372349608728	0.02408466280342203	0.04675080051326477	1.0
PTBXL	2544	2103	11	150	TIK	True	0.0891252936592154	0.003777163977671783	0.02806307446780044	0.04384473660185249	1.0
PTBXL	12971	19334	1	40	TIK	False	0.14730515329751068	0.001871837637285402	0.010506982050371183	0.0640449088368918	1.0
PTBXL	12971	19334	2	40	TIK	False	0.1431757523100924	0.0021638593716634407	0.013326272703109687	0.040685997077682	1.0
PTBXL	12971	19334	3	40	TIK	False	0.15857618642670526	0.002201484621312158	0.014647525468861547	0.054504710205572564	1.0
PTBXL	12971	19334	4	40	TIK	False	0.11749287239562384	0.002166269052806352	0.015023323176974471	0.06222575778500641	1.0
PTBXL	12971	19334	5	40	TIK	False	0.14592035077542692	0.001745504885995442	0.012093612575424142	0.06120624722341379	1.0
PTBXL	12971	19334	6	40	TIK	False	0.13078351285522083	0.002253575416823838	0.01268431997727955	0.05911789062647207	1.0
PTBXL	12971	19334	7	40	TIK	False	0.13946402369935523	0.002229221605475167	0.013820503204603032	0.05839535428449179	1.0
PTBXL	12971	19334	8	40	TIK	False	0.09971729753820142	0.0018534538569969891	0.012338436865959283	0.04783146953760933	1.0
PTBXL	12971	19334	1	100	TIK	False	0.13269886198216013	0.0019780375593074257	0.01068456811909109	0.06686038416393472	1.0
PTBXL	12971	19334	2	100	TIK	False	0.19405403963068962	0.0022499379910470847	0.013494645972635139	0.033983634206723456	1.0
PTBXL	12971	19334	3	100	TIK	False	0.15989511488625682	0.0022392428115103995	0.01470255256065354	0.04630965902945356	1.0
PTBXL	12971	19334	4	100	TIK	False	0.1316145185569856	0.0022220212704026705	0.015015038426367953	0.05972685396707566	1.0
PTBXL	12971	19334	5	100	TIK	False	0.15835344159030967	0.0018074053648283858	0.012127517122810846	0.056622847013827596	1.0
PTBXL	12971	19334	6	100	TIK	False	0.2200778233728787	0.00238152852889754	0.01277697844189172	0.0669871759035183	1.0
PTBXL	12971	19334	7	100	TIK	False	0.17127385966282732	0.002313971227770352	0.01378442648784563	0.05171651045791727	1.0
PTBXL	12971	19334	8	100	TIK	False	0.21605766104938073	0.0018866631478560564	0.012271248819308174	0.037959418810271595	1.0
PTBXL	12971	19334	1	150	TIK	False	0.13372949414649116	0.0019781028723510926	0.010685066778120698	0.06697822990924945	1.0
PTBXL	12971	19334	2	150	TIK	False	0.1977179115702821	0.0022492383112593787	0.01349414590853886	0.03382233425555706	1.0
PTBXL	12971	19334	3	150	TIK	False	0.1533518454502304	0.0022391348362246913	0.014703014857679993	0.046198447719224	1.0
PTBXL	12971	19334	4	150	TIK	False	0.13269972154727055	0.002221806436469015	0.015015211237343014	0.05976307892439732	1.0
PTBXL	12971	19334	5	150	TIK	False	0.1581298813880303	0.001807348494641761	0.012127046118964651	0.05667216590316435	1.0
PTBXL	12971	19334	6	150	TIK	False	0.2267305290369154	0.00238086771984016	0.0127766237349782	0.06693779365146856	1.0
PTBXL	12971	19334	7	150	TIK	False	0.1691516975997292	0.0023135296596099365	0.01378391542495552	0.051833980002713116	1.0
PTBXL	12971	19334	8	150	TIK	False	0.22199682791753236	0.0018861161463940312	0.012270872668955804	0.03796979068056247	1.0
PTBXL	12971	19334	1	150	FD	True	0.1221806109036697	0.0013348991992125346	0.008791877889671897	0.06532556829814873	1.0
PTBXL	12971	19334	2	150	FD	True	0.10391334554178486	0.0015903300145948154	0.011316145653681092	0.049995968061570355	1.0
PTBXL	12971	19334	3	150	FD	True	0.1346039297038667	0.0016045677976067431	0.012461073536517712	0.06217369302335055	1.0
PTBXL	12971	19334	4	150	FD	True	0.1004573614970584	0.001582375605031684	0.012774648276039977	0.06710362306952068	1.0
PTBXL	12971	19334	5	150	FD	True	0.0997334675045516	0.0012729841150403204	0.010203603485943947	0.06704283585614529	1.0
PTBXL	12971	19334	6	150	FD	True	0.10583405014917216	0.0016215935308229307	0.010718273948930384	0.06157528851373289	1.0
PTBXL	12971	19334	7	150	FD	True	0.10866347663195347	0.001620879835856836	0.01170643583752504	0.06513416702006845	1.0
PTBXL	12971	19334	8	150	FD	True	0.08253584270272496	0.0013416889825210259	0.010387935985782729	0.05943081452575306	1.0
PTBXL	12971	19334	1	150	SG	True	0.1175665086992428	0.0013339310801940645	0.008797855530623502	0.06542581552643911	1.0
PTBXL	12971	19334	2	150	SG	True	0.10479708134475522	0.0015899221505131188	0.011331385399009707	0.05028781224893668	1.0
PTBXL	12971	19334	3	150	SG	True	0.1285519511870545	0.0016048197427198999	0.012478952644782508	0.06247169334516999	1.0
PTBXL	12971	19334	4	150	SG	True	0.0970633946445667	0.001582115793921739	0.012793592195848703	0.06734965156810915	1.0
PTBXL	12971	19334	5	150	SG	True	0.09956235505535681	0.0012729032477961344	0.010216856905263659	0.06734267225866379	1.0
PTBXL	12971	19334	6	150	SG	True	0.10718348960171317	0.001620543383667686	0.010739362009603154	0.06177863754860206	1.0
PTBXL	12971	19334	7	150	SG	True	0.10488336755834655	0.0016191512973708806	0.011732123654726562	0.06551979091652607	1.0
PTBXL	12971	19334	8	150	SG	True	0.10848320008469435	0.001341923593268015	0.010402524673681574	0.05976306260825817	1.0
PTBXL	12971	19334	1	150	SPEC	True	0.12188795410342883	0.0013349206277469847	0.008791863648767018	0.0653286646366172	1.0
PTBXL	12971	19334	2	150	SPEC	True	0.10391391089268846	0.001590340076770111	0.011316081616953109	0.049987952129934	1.0
PTBXL	12971	19334	3	150	SPEC	True	0.1345520577045238	0.0016045649298243709	0.012461001169370219	0.062165381934420366	1.0
PTBXL	12971	19334	4	150	SPEC	True	0.10040815874475986	0.0015823824720077203	0.01277456706129198	0.06709789739585303	1.0
PTBXL	12971	19334	5	150	SPEC	True	0.09974107289898664	0.0012729877846291663	0.010203548170555625	0.06703563418191077	1.0
PTBXL	12971	19334	6	150	SPEC	True	0.10584439169382652	0.0016216172715201418	0.010718187510578665	0.06157527964297914	1.0
PTBXL	12971	19334	7	150	SPEC	True	0.10878826443664463	0.0016209130954293496	0.011706322131082287	0.06512376605468033	1.0
PTBXL	12971	19334	8	150	SPEC	True	0.08231971190955746	0.0013416866116583968	0.010387876410231901	0.0594215988494568	1.0
PTBXL	12971	19334	1	150	SG0SPEC	True	0.08906117703009617	0.0013306733638443985	0.008802708918563452	0.06537878447040447	1.0
PTBXL	12971	19334	2	150	SG0SPEC	True	0.10647252704936902	0.0015880229333097582	0.011344255413066339	0.05154568055031706	1.0
PTBXL	12971	19334	3	150	SG0SPEC	True	0.1356516631810287	0.0016046907363759738	0.012493808212960792	0.06362011890419669	1.0
PTBXL	12971	19334	4	150	SG0SPEC	True	0.0896284373997492	0.001581010328183558	0.012809286380493976	0.06819558937832336	1.0
PTBXL	12971	19334	5	150	SG0SPEC	True	0.09894242906019225	0.0012720084217808399	0.010228393309292979	0.06842735255042155	1.0
PTBXL	12971	19334	6	150	SG0SPEC	True	0.11027722019808764	0.0016167892458426683	0.010756247009482325	0.06214674347604121	1.0
PTBXL	12971	19334	7	150	SG0SPEC	True	0.0985808179839161	0.0016151597441603528	0.011752511556290294	0.06684982432835714	1.0
PTBXL	12971	19334	8	150	SG0SPEC	True	0.13902452045920263	0.0013416294215441832	0.010414487197549812	0.061086319752705724	1.0
PTBXL	12971	19334	1	150	TIK	True	0.09791692721045053	0.0013240745299385862	0.00880300122185713	0.06545657329327119	1.0
PTBXL	12971	19334	2	150	TIK	True	0.1279688331576156	0.0015816876580718826	0.011358606011599418	0.05338483917087901	1.0
PTBXL	12971	19334	3	150	TIK	True	0.13299688137900517	0.0016026795861677763	0.012509531114169919	0.06544783461082138	1.0
PTBXL	12971	19334	4	150	TIK	True	0.09342891789902182	0.001577444254459771	0.012827892664042597	0.06958676467305702	1.0
PTBXL	12971	19334	5	150	TIK	True	0.09849780252787904	0.0012687175805093916	0.010243319447697675	0.0701839276229437	1.0
PTBXL	12971	19334	6	150	TIK	True	0.11460175831968095	0.0016083889762180342	0.010787002478660584	0.06268821323648602	1.0
PTBXL	12971	19334	7	150	TIK	True	0.09184756340024054	0.0016067247107469404	0.011788245120221965	0.0689145414887188	1.0
PTBXL	12971	19334	8	150	TIK	True	0.08267916257084096	0.0013400381928780362	0.010426475511176782	0.06306594161607063	1.0
PTBXL	951	2235	1	40	TIK	False	0.1562322473677987	0.0023828973649786126	0.018784127025635616	0.07687712880373132	1.0
PTBXL	951	2235	2	40	TIK	False	0.17795481563413432	0.002486159194178101	0.02053929605580916	0.06623671560096484	1.0
PTBXL	951	2235	3	40	TIK	False	0.15918294457556884	0.0025136681209073377	0.020073806683578208	0.0780530528194256	1.0
PTBXL	951	2235	4	40	TIK	False	0.1419899006087208	0.0024497244387081986	0.019132614601255368	0.0828097580100714	1.0
PTBXL	951	2235	5	40	TIK	False	0.16034428318128222	0.0023293570970021995	0.018953649104243724	0.05881753576949424	1.0
PTBXL	951	2235	6	40	TIK	False	0.16798496726160325	0.0024106030780572992	0.020324183722308455	0.059618277343669944	1.0
PTBXL	951	2235	7	40	TIK	False	0.16511253041701723	0.002448065520443207	0.01924447745023662	0.08490210028255596	1.0
PTBXL	951	2235	8	40	TIK	False	0.18251706054886904	0.002306604398040615	0.018200170155399716	0.06849844456084121	1.0
PTBXL	951	2235	9	40	TIK	False	0.1750169393022433	0.002431389822827568	0.019137575552172888	0.07644852360184227	1.0
PTBXL	951	2235	10	40	TIK	False	0.17896647732876111	0.002461070237705506	0.02037238343783596	0.06990990792756963	1.0
PTBXL	951	2235	11	40	TIK	False	0.16112788614079193	0.0023502221980495636	0.01866860511915652	0.06730066724100289	1.0
PTBXL	951	2235	1	100	TIK	False	0.16607650365009669	0.0025574965656670386	0.018751097971388117	0.0638129606509593	1.0
PTBXL	951	2235	2	100	TIK	False	0.12585588005389117	0.0026666013329256577	0.020493461817318908	0.04865427206569293	1.0
PTBXL	951	2235	3	100	TIK	False	0.1680391505881554	0.0026493517030100316	0.019976089624811573	0.06346800058438909	1.0
PTBXL	951	2235	4	100	TIK	False	0.18200865488936763	0.0026553622095284372	0.019109033670059675	0.07349015764474717	1.0
PTBXL	951	2235	5	100	TIK	False	0.138382861012376	0.0024785693690677285	0.018892496956543894	0.0355572381549392	1.0
PTBXL	951	2235	6	100	TIK	False	0.1616827797993985	0.0025370806460756515	0.020264055396783838	0.027808343001949506	1.0
PTBXL	951	2235	7	100	TIK	False	0.1654167598207303	0.0026341411062350897	0.019178200021049155	0.07281044150043356	1.0
PTBXL	951	2235	8	100	TIK	False	0.14823500667573733	0.0024691486821865473	0.018075010050913522	0.04311548202323007	1.0
PTBXL	951	2235	9	100	TIK	False	0.20157724586455114	0.002581605996233024	0.019156738559171955	0.058740447297985644	1.0
PTBXL	951	2235	10	100	TIK	False	0.18859625483966083	0.0026376115564345176	0.020336472677539692	0.05716333770338891	1.0
PTBXL	951	2235	11	100	TIK	False	0.18921613132056359	0.0024914615564921865	0.018596829184317272	0.041376617359310384	1.0
PTBXL	951	2235	1	150	TIK	False	0.16652780400224035	0.002556678753319794	0.018749920082664545	0.06387814936234046	1.0
PTBXL	951	2235	2	150	TIK	False	0.12432038999178173	0.002665360638356668	0.020492128861598964	0.04846388292220013	1.0
PTBXL	951	2235	3	150	TIK	False	0.1679221913818101	0.0026496710780730647	0.019974537535958924	0.06351934644077481	1.0
PTBXL	951	2235	4	150	TIK	False	0.17931919314350456	0.002654553400995152	0.01910814873452577	0.07350257162402363	1.0
PTBXL	951	2235	5	150	TIK	False	0.13813130328377685	0.002478119229123871	0.01889190715433241	0.035763207691948684	1.0
PTBXL	951	2235	6	150	TIK	False	0.15886085734035332	0.002537628765797303	0.020262422364984628	0.028210746531953962	1.0
PTBXL	951	2235	7	150	TIK	False	0.16626429534722606	0.0026334692675924693	0.019176152396379497	0.07286817644188848	1.0
PTBXL	951	2235	8	150	TIK	False	0.14448690864532884	0.00246879983726384	0.018074350006561084	0.04314033159623031	1.0
PTBXL	951	2235	9	150	TIK	False	0.18857144551550437	0.0025816900080060327	0.019155068582767228	0.05878582392256571	1.0
PTBXL	951	2235	10	150	TIK	False	0.17319856156506755	0.002637313118968944	0.02033575208429379	0.05726673437880902	1.0
PTBXL	951	2235	11	150	TIK	False	0.18001642584190644	0.002491518808520798	0.01859490295095486	0.041560092930918106	1.0
PTBXL	951	2235	1	150	FD	True	0.11198921739852037	0.001739996643794553	0.01612194657563593	0.06080640570116027	1.0
PTBXL	951	2235	2	150	FD	True	0.12590411507470928	0.0018126000877626476	0.01766297821464633	0.048970074434401274	1.0
PTBXL	951	2235	3	150	FD	True	0.10633725398751522	0.0018295774244443462	0.01750842728074871	0.0624496056280095	1.0
PTBXL	951	2235	4	150	FD	True	0.10441486925501839	0.0017952593526789709	0.016537582289179384	0.06646540227661579	1.0
PTBXL	951	2235	5	150	FD	True	0.09224723941701991	0.0017255620487016032	0.016426889320708016	0.04070748973180673	1.0
PTBXL	951	2235	6	150	FD	True	0.11401154014326134	0.0017869081788088972	0.01769798072201958	0.04285146962220702	1.0
PTBXL	951	2235	7	150	FD	True	0.16103966801765388	0.0017781196664001923	0.01663782325061299	0.06821096558463333	1.0
PTBXL	951	2235	8	150	FD	True	0.14403874728440297	0.0016882398131538832	0.015653930772308474	0.04793168662503753	1.0
PTBXL	951	2235	9	150	FD	True	0.10091009529770051	0.0017471027982538074	0.016591380118585703	0.05875467801869682	1.0
PTBXL	951	2235	10	150	FD	True	0.08594087031872398	0.0018323565823234198	0.017708087019818238	0.05577551114808415	1.0
PTBXL	951	2235	11	150	FD	True	0.10221882496346145	0.0017237242537786672	0.016106305499282925	0.05076941827181513	1.0
PTBXL	951	2235	1	150	SG	True	0.11217201294488204	0.00173638860521835	0.016138624482636817	0.06121161244627174	1.0
PTBXL	951	2235	2	150	SG	True	0.13230234207881583	0.0018089399449821729	0.01767231911552444	0.04961427006681561	1.0
PTBXL	951	2235	3	150	SG	True	0.10773052914856703	0.0018253081171425922	0.01750908691928752	0.06286683355540025	1.0
PTBXL	951	2235	4	150	SG	True	0.09570868755278064	0.0017915030092055537	0.01654662196765358	0.06683783253035228	1.0
PTBXL	951	2235	5	150	SG	True	0.09880806558288045	0.0017217268659295312	0.016439433797736786	0.041803179375388425	1.0
PTBXL	951	2235	6	150	SG	True	0.11341018968682566	0.0017829941857570198	0.017705605488103595	0.043641135562043014	1.0
PTBXL	951	2235	7	150	SG	True	0.11867564316145016	0.001774508660439569	0.016642523068650297	0.06851729621680468	1.0
PTBXL	951	2235	8	150	SG	True	0.09948108585351449	0.0016842624586014584	0.015667593992295045	0.048948610391866446	1.0
PTBXL	951	2235	9	150	SG	True	0.09896643348319732	0.0017434233314830689	0.016607553028310174	0.05922549139987065	1.0
PTBXL	951	2235	10	150	SG	True	0.08652678918485956	0.0018283731397826684	0.017720149782327624	0.05612833652535292	1.0
PTBXL	951	2235	11	150	SG	True	0.0977307428895152	0.001720933503507009	0.016122570445425467	0.051542575081786994	1.0
PTBXL	951	2235	1	150	SPEC	True	0.11200601283552607	0.0017400680454928525	0.016121870926352238	0.06080174264746105	1.0
PTBXL	951	2235	2	150	SPEC	True	0.12583392589439657	0.0018126729941382294	0.017662942735015664	0.048955126605651045	1.0
PTBXL	951	2235	3	150	SPEC	True	0.10637973075583725	0.0018296604549189414	0.01750842756031684	0.06244230470005726	1.0
PTBXL	951	2235	4	150	SPEC	True	0.10451672288978939	0.0017953347448040888	0.016537546676693833	0.06646332608197514	1.0
PTBXL	951	2235	5	150	SPEC	True	0.09213937678418781	0.0017256371574214237	0.016426834568227265	0.04067491501933105	1.0
PTBXL	951	2235	6	150	SPEC	True	0.11483583861626212	0.0017869832952905557	0.0176979554645426	0.042829594527187514	1.0
PTBXL	951	2235	7	150	SPEC	True	0.162322372467546	0.0017781921574880283	0.016637809903702675	0.06821038209476285	1.0
PTBXL	951	2235	8	150	SPEC	True	0.14473318627035267	0.0016883182856502464	0.015653870105997763	0.04790308904188435	1.0
PTBXL	951	2235	9	150	SPEC	True	0.10095071410544232	0.0017471756479164498	0.01659131330893724	0.05874641539518984	1.0
PTBXL	951	2235	10	150	SPEC	True	0.08595660261016357	0.0018324337144573373	0.01770804352268024	0.05577014998560414	1.0
PTBXL	951	2235	11	150	SPEC	True	0.10233682801203649	0.0017237803430715695	0.016106229046741156	0.05075025180625588	1.0
PTBXL	951	2235	1	150	SG0SPEC	True	0.11286525075430116	0.0017280231339530194	0.01615242243848801	0.06139707850450775	1.0
PTBXL	951	2235	2	150	SG0SPEC	True	0.1337877999480583	0.0018012508252196885	0.017680854616954143	0.0506243134508789	1.0
PTBXL	951	2235	3	150	SG0SPEC	True	0.10770479649246358	0.001815201006274038	0.01750945620010106	0.06354661643507746	1.0
PTBXL	951	2235	4	150	SG0SPEC	True	0.08217922622288248	0.0017825542459331467	0.0165536097034856	0.0667657643754838	1.0
PTBXL	951	2235	5	150	SG0SPEC	True	0.10462440927257549	0.0017138707765883205	0.016449642201263454	0.04433305593689352	1.0
PTBXL	951	2235	6	150	SG0SPEC	True	0.14407347163184697	0.0017747942991445812	0.01771259134514765	0.045632313849675	1.0
PTBXL	951	2235	7	150	SG0SPEC	True	0.11353126013691947	0.0017654976859463243	0.01664624362772788	0.06838619354434415	1.0
PTBXL	951	2235	8	150	SG0SPEC	True	0.14730410952991896	0.0016757804065381844	0.015678510719810215	0.05098862460357926	1.0
PTBXL	951	2235	9	150	SG0SPEC	True	0.09353598624907483	0.0017343293882358952	0.016620568232859123	0.05983420904020054	1.0
PTBXL	951	2235	10	150	SG0SPEC	True	0.08376719645170658	0.0018196284359129162	0.017730323789443295	0.056643962106892515	1.0
PTBXL	951	2235	11	150	SG0SPEC	True	0.09127521703960038	0.0017139941046025028	0.016135955684580452	0.052764644498893926	1.0
PTBXL	951	2235	1	150	TIK	True	0.11482114921409817	0.0017123117934224254	0.016141018816850743	0.06208481258205924	1.0
PTBXL	951	2235	2	150	TIK	True	0.1528607760639409	0.0017877964377670294	0.01765947864006765	0.05272060132459048	1.0
PTBXL	951	2235	3	150	TIK	True	0.10173822715934945	0.0017962360007781435	0.017484760636702224	0.06521223915075956	1.0
PTBXL	951	2235	4	150	TIK	True	0.10674342511467731	0.0017660666355626268	0.016523553546953524	0.06735613125100554	1.0
PTBXL	951	2235	5	150	TIK	True	0.10039655340699553	0.0016987853015117285	0.016429838306156404	0.04776942961497672	1.0
PTBXL	951	2235	6	150	TIK	True	0.13116703800746346	0.0017588393361820857	0.01767876954686196	0.04906313475420919	1.0
PTBXL	951	2235	7	150	TIK	True	0.11318006654215318	0.0017488480833935886	0.016609971935425516	0.06886483675581952	1.0
PTBXL	951	2235	8	150	TIK	True	0.10867380337075021	0.0016600004072338307	0.015660022152674296	0.05367575160687504	1.0
PTBXL	951	2235	9	150	TIK	True	0.09169685605823272	0.001717816846466512	0.01661046506828895	0.061497078086601674	1.0
PTBXL	951	2235	10	150	TIK	True	0.09334675648629738	0.0018016762222451408	0.017691285212596136	0.05807092334147568	1.0
PTBXL	951	2235	11	150	TIK	True	0.09176492670066709	0.0016998960631897943	0.016125283367254457	0.05457372510902491	1.0
PTBXL	11544	2867	1	40	TIK	False	0.17763621210858246	0.005723476205763187	0.030618229473399167	0.05833418187059462	1.0
PTBXL	11544	2867	2	40	TIK	False	0.15387808134194078	0.005870184606086372	0.031023486082841775	0.06247978671048267	1.0
PTBXL	11544	2867	3	40	TIK	False	0.14805591987794825	0.004439113849903681	0.02238640036200299	0.06291193146003149	1.0
PTBXL	11544	2867	4	40	TIK	False	0.1886205194010157	0.00453938099241708	0.025371043520405128	0.06299644141830162	1.0
PTBXL	11544	2867	5	40	TIK	False	0.15463831711703518	0.005515360539660339	0.029112871804816944	0.053616108808664756	1.0
PTBXL	11544	2867	6	40	TIK	False	0.1426843240716482	0.0048649523225661314	0.025590542966317287	0.062240362012970354	1.0
PTBXL	11544	2867	7	40	TIK	False	0.17976886168885492	0.005119906139218248	0.02690815085635938	0.0637979030187906	1.0
PTBXL	11544	2867	8	40	TIK	False	0.17440757958567998	0.004628366793583925	0.02404582310158331	0.057307949180047404	1.0
PTBXL	11544	2867	9	40	TIK	False	0.1683658000128129	0.0036140797768278313	0.01865360388659268	0.057541644790618025	1.0
PTBXL	11544	2867	10	40	TIK	False	0.16127921405556603	0.004599571124976647	0.024422452477754965	0.052507276767500936	1.0
PTBXL	11544	2867	11	40	TIK	False	0.18507107883285787	0.004459827740768318	0.0244669902581442	0.05666667430516093	1.0
PTBXL	11544	2867	12	40	TIK	False	0.20070246070228048	0.004337496728660152	0.023330843634313314	0.05958189905619945	1.0
PTBXL	11544	2867	13	40	TIK	False	0.21574760194461215	0.005602986672223779	0.029303027027116072	0.05920527300951591	1.0
PTBXL	11544	2867	1	100	TIK	False	0.15804176930640426	0.006020487798854679	0.03130354543875126	0.05231852527440621	1.0
PTBXL	11544	2867	2	100	TIK	False	0.15908987193315127	0.006216682388120461	0.031720826940054424	0.06433792318803778	1.0
PTBXL	11544	2867	3	100	TIK	False	0.1446124499564363	0.004710523980312769	0.022918219736102436	0.06335748878045312	1.0
PTBXL	11544	2867	4	100	TIK	False	0.15329448106051868	0.00482948838294676	0.025869666029506737	0.059207648686594644	1.0
PTBXL	11544	2867	5	100	TIK	False	0.14870854533352534	0.005809420076198284	0.02968389133407133	0.05055193502052038	1.0
PTBXL	11544	2867	6	100	TIK	False	0.14534351903262147	0.00511180438353901	0.0260913844129123	0.058529620232253915	1.0
PTBXL	11544	2867	7	100	TIK	False	0.14470910358490535	0.005397568715672504	0.027487629126278747	0.05991964561831829	1.0
PTBXL	11544	2867	8	100	TIK	False	0.1866551178405122	0.00487646766314651	0.024523551067821905	0.05983008048959457	1.0
PTBXL	11544	2867	9	100	TIK	False	0.1942374405808427	0.0037789264686447542	0.01910009947796996	0.053862961581168406	1.0
PTBXL	11544	2867	10	100	TIK	False	0.16489413207780781	0.004849496220058381	0.025007438683861728	0.04877006411453788	1.0
PTBXL	11544	2867	11	100	TIK	False	0.20677063272456703	0.0047285228622407265	0.025094185851199092	0.05492503535133919	1.0
PTBXL	11544	2867	12	100	TIK	False	0.18423302631108315	0.0045705655175193325	0.023808778506257285	0.0560201354040994	1.0
PTBXL	11544	2867	13	100	TIK	False	0.18182375277674523	0.005951722738603233	0.03003963405233582	0.06076424068392289	1.0
PTBXL	11544	2867	1	150	TIK	False	0.15843769476318267	0.00601811495159279	0.03130796969468308	0.05232159958120319	1.0
PTBXL	11544	2867	2	150	TIK	False	0.15728512822322047	0.006214400779328344	0.031723470415136	0.06437613858868733	1.0
PTBXL	11544	2867	3	150	TIK	False	0.1527282370598475	0.0047091356258967595	0.02291817081857835	0.06337019067847892	1.0
PTBXL	11544	2867	4	150	TIK	False	0.15632223776513204	0.00482806894588839	0.025872463796271578	0.05921501582378687	1.0
PTBXL	11544	2867	5	150	TIK	False	0.1484717309182331	0.005807345159038301	0.029686981659337426	0.0504991809897617	1.0
PTBXL	11544	2867	6	150	TIK	False	0.14565614794400303	0.005109665306829159	0.02609487357182348	0.05852460176985696	1.0
PTBXL	11544	2867	7	150	TIK	False	0.14423297191743992	0.005394719429963204	0.027490622741451094	0.05987378841459509	1.0
PTBXL	11544	2867	8	150	TIK	False	0.18803867155322895	0.004875724131780835	0.0245241079803746	0.05986933083959841	1.0
PTBXL	11544	2867	9	150	TIK	False	0.1940341644090036	0.0037782855417369324	0.01910024010163017	0.05386036491422857	1.0
PTBXL	11544	2867	10	150	TIK	False	0.16282697767501003	0.004847361642100815	0.025010893482415277	0.04875260727244555	1.0
PTBXL	11544	2867	11	150	TIK	False	0.20565530148841024	0.004726436602537108	0.025097411941616306	0.0548383445737733	1.0
PTBXL	11544	2867	12	150	TIK	False	0.17778971028359503	0.004568439872671278	0.023812171155649223	0.056037116499313644	1.0
PTBXL	11544	2867	13	150	TIK	False	0.18049756674539366	0.005949962450040325	0.030042057308653662	0.06076610364708836	1.0
PTBXL	11544	2867	1	150	FD	True	0.1173477766138314	0.0037247359954638297	0.02370401563014327	0.05539991602690455	1.0
PTBXL	11544	2867	2	150	FD	True	0.13310292254402914	0.003801275530578563	0.023982579803753026	0.0599085727369111	1.0
PTBXL	11544	2867	3	150	FD	True	0.1090943398875443	0.0028858894725771944	0.017307786553186336	0.06104458250151585	1.0
PTBXL	11544	2867	4	150	FD	True	0.1456773796368704	0.002994149755696265	0.019753881351032905	0.05825763540679675	1.0
PTBXL	11544	2867	5	150	FD	True	0.1304968654052325	0.0035950733329908617	0.02238119337447601	0.05152521877747361	1.0
PTBXL	11544	2867	6	150	FD	True	0.10118703378959351	0.0031244340635101574	0.019594574722835628	0.059613971187570385	1.0
PTBXL	11544	2867	7	150	FD	True	0.13969037918464508	0.0033259503584224955	0.020798035323067832	0.060732028858700736	1.0
PTBXL	11544	2867	8	150	FD	True	0.12069055582976937	0.0030201197891484965	0.018672279051911905	0.057072096901462054	1.0
PTBXL	11544	2867	9	150	FD	True	0.1100558525891669	0.002362597637129868	0.014537509657841141	0.055746679428789775	1.0
PTBXL	11544	2867	10	150	FD	True	0.10882018825270405	0.0029769883661361863	0.018970261366543943	0.05042753397933291	1.0
PTBXL	11544	2867	11	150	FD	True	0.11610351557335581	0.002905555036392976	0.019120938884232518	0.054688095782939046	1.0
PTBXL	11544	2867	12	150	FD	True	0.09812590231419116	0.0028200481723544783	0.018004936422311456	0.05694529776943098	1.0
PTBXL	11544	2867	13	150	FD	True	0.12582143982185215	0.0036311510332509684	0.022661241185770564	0.05777884606064967	1.0
PTBXL	11544	2867	1	150	SG	True	0.11828139909160341	0.0037204867917030814	0.02367811904534536	0.05569487182837178	1.0
PTBXL	11544	2867	2	150	SG	True	0.13282009249674379	0.0037953343994302623	0.02395247792975525	0.05994678324074591	1.0
PTBXL	11544	2867	3	150	SG	True	0.11035975881113665	0.002880136849922531	0.017289515889051667	0.06120717841425994	1.0
PTBXL	11544	2867	4	150	SG	True	0.12890903966840814	0.0029888714126226346	0.019733440741198403	0.05851118674258047	1.0
PTBXL	11544	2867	5	150	SG	True	0.13048941701634018	0.0035906982938423647	0.022356842769778056	0.05173427109373069	1.0
PTBXL	11544	2867	6	150	SG	True	0.10035720494082478	0.003120296406459841	0.019570036625936787	0.05985248353741583	1.0
PTBXL	11544	2867	7	150	SG	True	0.14489932438262623	0.0033208523153677853	0.020778889583454384	0.061001004447414554	1.0
PTBXL	11544	2867	8	150	SG	True	0.12498890615332404	0.0030148037600478145	0.018655779099310297	0.05716209022741114	1.0
PTBXL	11544	2867	9	150	SG	True	0.1099222309333792	0.0023590547613140545	0.014526027729426422	0.05593326063583942	1.0
PTBXL	11544	2867	10	150	SG	True	0.11075218723137165	0.0029729110650229644	0.018944435392713257	0.050672302397500424	1.0
PTBXL	11544	2867	11	150	SG	True	0.11536030914200449	0.002901003301129489	0.019102191133833712	0.054905043194731384	1.0
PTBXL	11544	2867	12	150	SG	True	0.10040338852270936	0.002816007977931464	0.017983108307097168	0.05719044804623862	1.0
PTBXL	11544	2867	13	150	SG	True	0.12712392178073648	0.0036255869502303936	0.022630436990236695	0.057912062559161974	1.0
PTBXL	11544	2867	1	150	SPEC	True	0.1173092630197723	0.00372484163112839	0.023704203995443523	0.055397773958967826	1.0
PTBXL	11544	2867	2	150	SPEC	True	0.13310478096614184	0.0038014109351719254	0.023982775665546248	0.059914795684230804	1.0
PTBXL	11544	2867	3	150	SPEC	True	0.10911087084204772	0.0028860107071596616	0.017307908054772746	0.06104714123384395	1.0
PTBXL	11544	2867	4	150	SPEC	True	0.14599748313294084	0.002994266836476012	0.01975402976293501	0.05825753418558504	1.0
PTBXL	11544	2867	5	150	SPEC	True	0.13050791410564586	0.0035951774762750235	0.02238136007213187	0.051525195431345046	1.0
PTBXL	11544	2867	6	150	SPEC	True	0.10121357500424705	0.0031245331536486807	0.01959473684111148	0.05961464345036089	1.0
PTBXL	11544	2867	7	150	SPEC	True	0.13966999812968198	0.0033260669733115584	0.020798177424490943	0.06073176211327028	1.0
PTBXL	11544	2867	8	150	SPEC	True	0.12064367277639623	0.003020233968691686	0.01867238721102933	0.05707623421637713	1.0
PTBXL	11544	2867	9	150	SPEC	True	0.1100708898804729	0.0023626743792190697	0.01453759133916277	0.05574707078368197	1.0
PTBXL	11544	2867	10	150	SPEC	True	0.10880874821432909	0.002977086049828231	0.01897043375040064	0.0504264549368339	1.0
PTBXL	11544	2867	11	150	SPEC	True	0.11612926384102085	0.002905661334649866	0.019121072992308082	0.054689068845490345	1.0
PTBXL	11544	2867	12	150	SPEC	True	0.09811648275566891	0.0028201431749304974	0.018005078881204607	0.056945359733255	1.0
PTBXL	11544	2867	13	150	SPEC	True	0.1258220155210321	0.003631280815614515	0.022661438876522118	0.05778303976866608	1.0
PTBXL	11544	2867	1	150	SG0SPEC	True	0.12304886150058973	0.0037017520229437953	0.02365718045001164	0.056032014027447195	1.0
PTBXL	11544	2867	2	150	SG0SPEC	True	0.1316168459772275	0.00377288991138068	0.02392820574402837	0.05946729226974343	1.0
PTBXL	11544	2867	3	150	SG0SPEC	True	0.10812747616230578	0.002862512060710612	0.017274159558750557	0.06103085622018962	1.0
PTBXL	11544	2867	4	150	SG0SPEC	True	0.11769854913874742	0.0029708885558130727	0.01971674742095287	0.05852563370971288	1.0
PTBXL	11544	2867	5	150	SG0SPEC	True	0.1302785599598516	0.0035723691535731257	0.022337522483329524	0.05185492155508451	1.0
PTBXL	11544	2867	6	150	SG0SPEC	True	0.10123868528408188	0.003102833275555325	0.01955055137236142	0.05992820948037683	1.0
PTBXL	11544	2867	7	150	SG0SPEC	True	0.14929255953923565	0.00330171095678892	0.020763154960489208	0.06110183672943622	1.0
PTBXL	11544	2867	8	150	SG0SPEC	True	0.13382524783622293	0.002997397521647264	0.018642202943524293	0.056899502563058264	1.0
PTBXL	11544	2867	9	150	SG0SPEC	True	0.10952465305791814	0.0023472760228692587	0.014516397915502447	0.05602860050660222	1.0
PTBXL	11544	2867	10	150	SG0SPEC	True	0.11146145864247736	0.0029560846003277596	0.018923628744631035	0.05093606736175037	1.0
PTBXL	11544	2867	11	150	SG0SPEC	True	0.11201064472330273	0.0028831268662248047	0.01908670431987733	0.054885429766404266	1.0
PTBXL	11544	2867	12	150	SG0SPEC	True	0.11468518441602962	0.002799796654808339	0.01796572500400247	0.05734234150977167	1.0
PTBXL	11544	2867	13	150	SG0SPEC	True	0.12792306485571409	0.0036036795027144675	0.02260656762743622	0.05770330467445557	1.0
PTBXL	11544	2867	1	150	TIK	True	0.12565817485822917	0.00368027944030362	0.023595886925308604	0.056889672618251674	1.0
PTBXL	11544	2867	2	150	TIK	True	0.1306170494540322	0.003745180828089197	0.023849669993445007	0.059187008978144946	1.0
PTBXL	11544	2867	3	150	TIK	True	0.11050762601165703	0.0028399065032392932	0.01722442532572001	0.06103786231804127	1.0
PTBXL	11544	2867	4	150	TIK	True	0.11537255138655712	0.002946647980268143	0.01966546971054639	0.058793255325058	1.0
PTBXL	11544	2867	5	150	TIK	True	0.12625713124240937	0.003549423766537135	0.022276856231235997	0.05236493218957941	1.0
PTBXL	11544	2867	6	150	TIK	True	0.10498040074318801	0.0030809493526707315	0.019493815858168673	0.06041558776855908	1.0
PTBXL	11544	2867	7	150	TIK	True	0.12777677968931506	0.0032774568833762122	0.020715874048606923	0.06154336510438486	1.0
PTBXL	11544	2867	8	150	TIK	True	0.12210760284961189	0.0029750041483394478	0.018593270813269544	0.05682433112367083	1.0
PTBXL	11544	2867	9	150	TIK	True	0.1251033764216452	0.002332994500355201	0.014483092747698562	0.05650781620498837	1.0
PTBXL	11544	2867	10	150	TIK	True	0.11932899127172718	0.002935359334657639	0.018860317502096595	0.05169261328876493	1.0
PTBXL	11544	2867	11	150	TIK	True	0.1091659595865968	0.0028581302757438205	0.01903688784021294	0.055070444656463435	1.0
PTBXL	11544	2867	12	150	TIK	True	0.12176820040623197	0.002778825619508753	0.01791198566257573	0.05796591243320212	1.0
PTBXL	11544	2867	13	150	TIK	True	0.1357078805296282	0.003574836896648912	0.022528847645923514	0.05788358969301237	1.0
PTBXL	15828	527	1	40	TIK	False	0.16008721569353623	0.0027239338872263597	0.012979774251395763	0.12751666293572417	1.0
PTBXL	15828	527	2	40	TIK	False	0.1775456640527545	0.0025407332647281677	0.013517167738122242	0.12044815045617645	1.0
PTBXL	15828	527	3	40	TIK	False	0.13986559385478847	0.002583137596748931	0.013340674463800556	0.1250873529454147	1.0
PTBXL	15828	527	4	40	TIK	False	0.12290775324168886	0.002655343976312583	0.012687901853390691	0.12834470007253793	1.0
PTBXL	15828	527	5	40	TIK	False	0.14892814308154054	0.0024070466373602418	0.012734514730240872	0.12089275874619737	1.0
PTBXL	15828	527	6	40	TIK	False	0.15211952625168795	0.0026920674748695007	0.013552622774830414	0.12787250259696908	1.0
PTBXL	15828	527	7	40	TIK	False	0.11808532354460861	0.0026546419752222043	0.012967631307354347	0.13092947506094835	1.0
PTBXL	15828	527	8	40	TIK	False	0.13577971481779919	0.0025211555702301354	0.013442934303720797	0.1203815254610772	1.0
PTBXL	15828	527	9	40	TIK	False	0.12911541793202372	0.00250296420808078	0.013709712232745249	0.12259444012005777	1.0
PTBXL	15828	527	1	100	TIK	False	0.16560185031334473	0.0029243260146760938	0.013196076933533253	0.12620433198101388	1.0
PTBXL	15828	527	2	100	TIK	False	0.16742329320103164	0.0027196964771638455	0.013739220494198926	0.12317268712904673	1.0
PTBXL	15828	527	3	100	TIK	False	0.15844244383208744	0.0027895128692320137	0.01355126597883558	0.13281621507830332	1.0
PTBXL	15828	527	4	100	TIK	False	0.11862290147924227	0.0028466387864596017	0.012844981200074873	0.13392624610943643	1.0
PTBXL	15828	527	5	100	TIK	False	0.14388084299047077	0.0025397733798001565	0.012900113714694903	0.12161541793890092	1.0
PTBXL	15828	527	6	100	TIK	False	0.16803635965004077	0.00287714624766851	0.01379308259540605	0.12775998934528054	1.0
PTBXL	15828	527	7	100	TIK	False	0.16283750767884775	0.002872825268348481	0.013265081624771595	0.1316079841898894	1.0
PTBXL	15828	527	8	100	TIK	False	0.16699150822061928	0.0027309051689238233	0.013611951829979266	0.12598690837800874	1.0
PTBXL	15828	527	9	100	TIK	False	0.16742480119190112	0.002692463838949822	0.014026023842579262	0.12235587041702553	1.0
PTBXL	15828	527	1	150	TIK	False	0.16811476713010895	0.0029236278153224357	0.013195105985476498	0.12614920143658315	1.0
PTBXL	15828	527	2	150	TIK	False	0.1672611868549884	0.002719135355923098	0.013739365102011125	0.12319276139789342	1.0
PTBXL	15828	527	3	150	TIK	False	0.15957855481305497	0.0027894505683431275	0.013550947247286478	0.13281276042087184	1.0
PTBXL	15828	527	4	150	TIK	False	0.11859568730148555	0.002845814497419762	0.012844202704305573	0.1338996894825504	1.0
PTBXL	15828	527	5	150	TIK	False	0.1428043138542645	0.0025391957647624727	0.012900335683639593	0.12160840367471058	1.0
PTBXL	15828	527	6	150	TIK	False	0.16758887387217672	0.0028767242355719155	0.013793103763381479	0.1277023974209028	1.0
PTBXL	15828	527	7	150	TIK	False	0.16295621494900656	0.0028724319631654623	0.013263934856728506	0.1315593961144318	1.0
PTBXL	15828	527	8	150	TIK	False	0.16868434993766057	0.0027307131884458796	0.013612618655773092	0.12594162686903013	1.0
PTBXL	15828	527	9	150	TIK	False	0.16768910532839498	0.0026918618414703936	0.014025502277086146	0.12228831235837356	1.0
PTBXL	15828	527	1	150	FD	True	0.10117809974855	0.001940032710814883	0.010358931710062401	0.11430785835146738	1.0
PTBXL	15828	527	2	150	FD	True	0.10699005508950482	0.0018444513170809867	0.011012100213325078	0.10960755858699157	1.0
PTBXL	15828	527	3	150	FD	True	0.10813566381907373	0.0018806403170129186	0.010620564519159157	0.11454219672111537	1.0
PTBXL	15828	527	4	150	FD	True	0.10216079436834444	0.0019074722544582194	0.01015425445593913	0.11639198375163402	1.0
PTBXL	15828	527	5	150	FD	True	0.09685575395906995	0.001743199072671064	0.010451276467293153	0.10955412826112154	1.0
PTBXL	15828	527	6	150	FD	True	0.10676382298525501	0.0019381481965989537	0.01087136705777661	0.11520698413227048	1.0
PTBXL	15828	527	7	150	FD	True	0.11234380009101737	0.001913123692680548	0.010455050461387779	0.11779588251794595	1.0
PTBXL	15828	527	8	150	FD	True	0.10516213692860216	0.0018439508862473845	0.01095042501067905	0.11028556563807934	1.0
PTBXL	15828	527	9	150	FD	True	0.12112897763207711	0.0018281996957113774	0.011027513929314515	0.11031331171461294	1.0
PTBXL	15828	527	1	150	SG	True	0.10184389936490106	0.001938359633931525	0.010358997187740386	0.11455437316347579	1.0
PTBXL	15828	527	2	150	SG	True	0.10814752891034425	0.0018429812593570897	0.011012772030641355	0.10983139854140136	1.0
PTBXL	15828	527	3	150	SG	True	0.10824726289714257	0.0018785622485060762	0.010621965458402754	0.11456725243594955	1.0
PTBXL	15828	527	4	150	SG	True	0.10223840071287495	0.0019060137761444317	0.010154912751090126	0.11647988758220315	1.0
PTBXL	15828	527	5	150	SG	True	0.0970512041932574	0.001741836995805764	0.010448904926229814	0.1098038443959962	1.0
PTBXL	15828	527	6	150	SG	True	0.10661929335529961	0.0019364078451668096	0.010870521228152595	0.11534356502032746	1.0
PTBXL	15828	527	7	150	SG	True	0.1124935140391983	0.0019108600465917688	0.010453085886335733	0.11796729130460021	1.0
PTBXL	15828	527	8	150	SG	True	0.10608788726742724	0.001841884000751274	0.010949945490350306	0.1104502356145096	1.0
PTBXL	15828	527	9	150	SG	True	0.12132465758938586	0.001826734700466518	0.011026188175239359	0.11059430566317072	1.0
PTBXL	15828	527	1	150	SPEC	True	0.10117200720254707	0.001940069841667518	0.010358935812516366	0.11431124980971775	1.0
PTBXL	15828	527	2	150	SPEC	True	0.10696223910515064	0.0018444833311718602	0.011012106445906587	0.10961093905875256	1.0
PTBXL	15828	527	3	150	SPEC	True	0.10812141267989331	0.0018806824111730607	0.010620561913592173	0.11455217273146834	1.0
PTBXL	15828	527	4	150	SPEC	True	0.1021570051882893	0.0019075052064954643	0.01015425973518675	0.11640080579124254	1.0
PTBXL	15828	527	5	150	SPEC	True	0.09687154652797587	0.001743228284189145	0.010451291308171564	0.10955557369180496	1.0
PTBXL	15828	527	6	150	SPEC	True	0.1067769301938407	0.0019381851462056086	0.010871374016587077	0.11521306962539575	1.0
PTBXL	15828	527	7	150	SPEC	True	0.11237246815837473	0.0019131714084504722	0.010455072610277729	0.1178019383946407	1.0
PTBXL	15828	527	8	150	SPEC	True	0.1051932077404008	0.0018439936423094653	0.01095043779189714	0.11029204454640593	1.0
PTBXL	15828	527	9	150	SPEC	True	0.12107148716283106	0.0018282320352983063	0.011027524891856755	0.11031411553854627	1.0
PTBXL	15828	527	1	150	SG0SPEC	True	0.1050325520187585	0.0019327973835611314	0.010359482798563953	0.11404070798361614	1.0
PTBXL	15828	527	2	150	SG0SPEC	True	0.11282517144584525	0.001838624218640116	0.011014527106779321	0.10938638623447844	1.0
PTBXL	15828	527	3	150	SG0SPEC	True	0.10958248251603886	0.001873368866835429	0.010624672066489326	0.11332326307436176	1.0
PTBXL	15828	527	4	150	SG0SPEC	True	0.10194438624953026	0.0019009956404329354	0.010155885556685128	0.11529209073227704	1.0
PTBXL	15828	527	5	150	SG0SPEC	True	0.09287250312230534	0.0017379686317480097	0.010448470379145003	0.1092835854333542	1.0
PTBXL	15828	527	6	150	SG0SPEC	True	0.10559261262646273	0.0019312570675420928	0.010870770449019004	0.1144380748190803	1.0
PTBXL	15828	527	7	150	SG0SPEC	True	0.1102695705298349	0.001904207330197566	0.01045171671980092	0.11709631729087733	1.0
PTBXL	15828	527	8	150	SG0SPEC	True	0.10449473051418175	0.001836470349428023	0.010950889353541245	0.10941181000730278	1.0
PTBXL	15828	527	9	150	SG0SPEC	True	0.10980844488699841	0.001822117519153441	0.011026088395223527	0.11005130975243287	1.0
PTBXL	15828	527	1	150	TIK	True	0.10600401889994915	0.0019221257186732578	0.01032936909021111	0.11342907061136827	1.0
PTBXL	15828	527	2	150	TIK	True	0.11077285186845293	0.0018296915554381534	0.010988586170776155	0.1087667685781523	1.0
PTBXL	15828	527	3	150	TIK	True	0.11441515697167065	0.001862685123688105	0.010599007360985452	0.11198416121640191	1.0
PTBXL	15828	527	4	150	TIK	True	0.10475843058917382	0.0018912003988363576	0.010127344752882687	0.11384971078853671	1.0
PTBXL	15828	527	5	150	TIK	True	0.11631276575362717	0.0017298665841984306	0.010422567194841708	0.10853577235241932	1.0
PTBXL	15828	527	6	150	TIK	True	0.10684278418520918	0.0019210767708340117	0.010831284279741447	0.11343990970324266	1.0
PTBXL	15828	527	7	150	TIK	True	0.10825265705547156	0.0018915313846325132	0.010412989847095563	0.11630863281431045	1.0
PTBXL	15828	527	8	150	TIK	True	0.10487791619166424	0.0018253311806417372	0.010924515430530241	0.10818801439745888	1.0
PTBXL	15828	527	9	150	TIK	True	0.1236294716084753	0.0018119688535900551	0.010987027788847284	0.10932536795583025	1.0
PTBXL	2244	18392	1	40	TIK	False	0.1618109168386797	0.0024368295725035846	0.006385816601399996	0.03932272713065614	1.0
PTBXL	2244	18392	2	40	TIK	False	0.1565912732844306	0.0021880448844779337	0.005624880328360978	0.04236015541562562	1.0
PTBXL	2244	18392	3	40	TIK	False	0.17367250241332952	0.0023857337275048265	0.0066799353816957415	0.04009018362748431	1.0
PTBXL	2244	18392	4	40	TIK	False	0.15639250479548816	0.002348864265230269	0.006682454914024377	0.033504491717162445	1.0
PTBXL	2244	18392	5	40	TIK	False	0.1791527309062526	0.0021506672284619254	0.00537749573222334	0.03617131907570491	1.0
PTBXL	2244	18392	6	40	TIK	False	0.16914480854849526	0.0025118406646911975	0.006359182778540639	0.052555192409820095	1.0
PTBXL	2244	18392	7	40	TIK	False	0.16730938757510125	0.002408553367225462	0.007733523636356186	0.051645291621997054	1.0
PTBXL	2244	18392	8	40	TIK	False	0.1665449081390298	0.002554545399400236	0.0070370669209260574	0.05005999245514454	1.0
PTBXL	2244	18392	9	40	TIK	False	0.16176759488392747	0.0024601508792376245	0.006551086359918816	0.04402259698363038	1.0
PTBXL	2244	18392	1	100	TIK	False	0.15417210649386417	0.0025677548925001794	0.006437397033645504	0.03611062617826529	1.0
PTBXL	2244	18392	2	100	TIK	False	0.12677382053533995	0.0023040415354393337	0.00569400027312048	0.0372452446498266	1.0
PTBXL	2244	18392	3	100	TIK	False	0.24550329405688853	0.0025521320299559213	0.006754537843113525	0.03762697799507309	1.0
PTBXL	2244	18392	4	100	TIK	False	0.15260435053553306	0.0025068198554657733	0.006792716793404253	0.0320660781188526	1.0
PTBXL	2244	18392	5	100	TIK	False	0.18694633170734515	0.0023121089702375142	0.005609960134754489	0.044002683395646336	1.0
PTBXL	2244	18392	6	100	TIK	False	0.15483984596119094	0.0026981579291467895	0.00653368400220381	0.04832548927204347	1.0
PTBXL	2244	18392	7	100	TIK	False	0.20848893936559196	0.002557202363295137	0.007837094081729775	0.04473541109575843	1.0
PTBXL	2244	18392	8	100	TIK	False	0.19167015001743948	0.0027012765143546013	0.007209845623090578	0.04449894530250327	1.0
PTBXL	2244	18392	9	100	TIK	False	0.16680714698253535	0.0026531737802275336	0.00678537981930361	0.04103901177583439	1.0
PTBXL	2244	18392	1	150	TIK	False	0.15388148962900688	0.0025701993118452163	0.006439160636064341	0.03639302903734614	1.0
PTBXL	2244	18392	2	150	TIK	False	0.12738353901493785	0.0023059212045098906	0.005695145716038054	0.03758370590486425	1.0
PTBXL	2244	18392	3	150	TIK	False	0.24968064025692682	0.0025540401501006516	0.006756066907077695	0.0376982833682473	1.0
PTBXL	2244	18392	4	150	TIK	False	0.15276792111435103	0.0025084503874593916	0.006794090636373932	0.03230275658557812	1.0
PTBXL	2244	18392	5	150	TIK	False	0.1876858421742457	0.0023137643567789994	0.005611403762568969	0.04419604411345542	1.0
PTBXL	2244	18392	6	150	TIK	False	0.15536103258422596	0.002700130671437387	0.0065348454422878045	0.04827180118654535	1.0
PTBXL	2244	18392	7	150	TIK	False	0.20960124503336416	0.002559565157624435	0.00783796206266866	0.044875088313787934	1.0
PTBXL	2244	18392	8	150	TIK	False	0.1899262121275856	0.0027031236126898424	0.007210965663632846	0.04482945046739343	1.0
PTBXL	2244	18392	9	150	TIK	False	0.16582116438438085	0.002655508157670887	0.006787068349909182	0.04097336073241209	1.0
PTBXL	2244	18392	1	150	FD	True	0.12947104553870836	0.0015792756120971555	0.005156931809375586	0.03895252498826272	1.0
PTBXL	2244	18392	2	150	FD	True	0.11982545085642635	0.001429219478132576	0.0046463798055890295	0.0401650398373346	1.0
PTBXL	2244	18392	3	150	FD	True	0.12088764055277211	0.0015866830581273334	0.005496974656554648	0.03949710703821447	1.0
PTBXL	2244	18392	4	150	FD	True	0.09747682208172322	0.0015751084625608503	0.005662938559014983	0.032765518033721144	1.0
PTBXL	2244	18392	5	150	FD	True	0.12690683240416592	0.0014015174076000235	0.004438330308259594	0.03397156036017681	1.0
PTBXL	2244	18392	6	150	FD	True	0.12280066091146694	0.001652785931731273	0.005225638041128161	0.0496493599351529	1.0
PTBXL	2244	18392	7	150	FD	True	0.09037214415986398	0.0016273466281035084	0.006396386146558616	0.048664558040393005	1.0
PTBXL	2244	18392	8	150	FD	True	0.11790739296740844	0.0016648732485600045	0.005678695243655541	0.04587091445325812	1.0
PTBXL	2244	18392	9	150	FD	True	0.14274706504806506	0.001595815460807479	0.0054765847169836596	0.04413012438532054	1.0
PTBXL	2244	18392	1	150	SG	True	0.12893138536087256	0.0015743325820997377	0.005164484781931076	0.03930555673161635	1.0
PTBXL	2244	18392	2	150	SG	True	0.12157310396461267	0.001424865071562933	0.0046528250683934525	0.04045746319384938	1.0
PTBXL	2244	18392	3	150	SG	True	0.1275362122318966	0.001581357903167968	0.005502170540882526	0.039953015200408275	1.0
PTBXL	2244	18392	4	150	SG	True	0.09904981802505779	0.0015695865393788979	0.005666693051380869	0.033310561496487104	1.0
PTBXL	2244	18392	5	150	SG	True	0.12158150737623313	0.0013970656825506773	0.004441849254073952	0.03432150125902475	1.0
PTBXL	2244	18392	6	150	SG	True	0.1255039295388083	0.001647375036852394	0.005231461780317244	0.04990300375361278	1.0
PTBXL	2244	18392	7	150	SG	True	0.08533054351168026	0.0016223291994293845	0.006408377161131856	0.04903583817398274	1.0
PTBXL	2244	18392	8	150	SG	True	0.13180585848985246	0.001659099759146981	0.005685487063721183	0.04622744669073132	1.0
PTBXL	2244	18392	9	150	SG	True	0.15526553968512818	0.0015908486599734554	0.005484254203778103	0.04436205535137131	1.0
PTBXL	2244	18392	1	150	SPEC	True	0.12953482749311362	0.0015793683276879686	0.005156942324046016	0.038945843324643084	1.0
PTBXL	2244	18392	2	150	SPEC	True	0.11979423425328506	0.0014293014876275618	0.004646384559874282	0.04016125066830705	1.0
PTBXL	2244	18392	3	150	SPEC	True	0.12079248014879075	0.0015867837117472827	0.005496997129119514	0.03948770458177217	1.0
PTBXL	2244	18392	4	150	SPEC	True	0.09749263444297591	0.0015752116323114911	0.005662986944548463	0.03275173195284734	1.0
PTBXL	2244	18392	5	150	SPEC	True	0.12706144397836727	0.0014016030084093368	0.0044383595474716785	0.033972783590459465	1.0
PTBXL	2244	18392	6	150	SPEC	True	0.12272738042122751	0.0016528899793861649	0.0052256770639181535	0.049649265071995914	1.0
PTBXL	2244	18392	7	150	SPEC	True	0.09081196067998024	0.001627441504109482	0.006396365621444752	0.04865877399771754	1.0
PTBXL	2244	18392	8	150	SPEC	True	0.1175681227724281	0.0016649822450637407	0.005678716837788771	0.04586615343709286	1.0
PTBXL	2244	18392	9	150	SPEC	True	0.14267845982393454	0.0015959128769504347	0.005476609623234728	0.04412998608800813	1.0
PTBXL	2244	18392	1	150	SG0SPEC	True	0.12162292495858555	0.0015633009900143146	0.005166700068947253	0.03987639773020524	1.0
PTBXL	2244	18392	2	150	SG0SPEC	True	0.13190441941216074	0.001414986510972826	0.004654841449588921	0.04075588552337962	1.0
PTBXL	2244	18392	3	150	SG0SPEC	True	0.11683606325916171	0.001569500155594104	0.005502311642483306	0.04074364740031476	1.0
PTBXL	2244	18392	4	150	SG0SPEC	True	0.09868178809601107	0.001557928941783851	0.00566459376583977	0.03450721183624674	1.0
PTBXL	2244	18392	5	150	SG0SPEC	True	0.11142258109973613	0.0013861939397089827	0.004439976622478919	0.035150987470934605	1.0
PTBXL	2244	18392	6	150	SG0SPEC	True	0.12673935416739887	0.001634264084573351	0.005230298392418806	0.0496919644764756	1.0
PTBXL	2244	18392	7	150	SG0SPEC	True	0.09065398266527648	0.0016108295961494875	0.006415260793701914	0.04941367081904945	1.0
PTBXL	2244	18392	8	150	SG0SPEC	True	0.09884626208047603	0.0016463403660808085	0.00568619820561762	0.04655413213725003	1.0
PTBXL	2244	18392	9	150	SG0SPEC	True	0.2110611847939391	0.0015779287797720463	0.005484457652674225	0.04427664868620192	1.0
PTBXL	2244	18392	1	150	TIK	True	0.11966774640200434	0.001549784773355002	0.005173136123013863	0.04054049085007846	1.0
PTBXL	2244	18392	2	150	TIK	True	0.14214423229139977	0.0014016403103015663	0.004662973634717866	0.04134995443478083	1.0
PTBXL	2244	18392	3	150	TIK	True	0.13496750229884402	0.0015511288489438043	0.005502243291609724	0.04134014047252187	1.0
PTBXL	2244	18392	4	150	TIK	True	0.11889644147289641	0.0015397523443865136	0.00565843301009436	0.03605306379489336	1.0
PTBXL	2244	18392	5	150	TIK	True	0.10592147836781794	0.0013702854240502363	0.0044392449410958	0.03544759818122847	1.0
PTBXL	2244	18392	6	150	TIK	True	0.13905669031680748	0.0016129000386117865	0.005234470564218289	0.04889196044019734	1.0
PTBXL	2244	18392	7	150	TIK	True	0.09323821979799966	0.001591643515416591	0.006434552035478963	0.04984649286434523	1.0
PTBXL	2244	18392	8	150	TIK	True	0.1121725595792576	0.001627648319120727	0.005691560703514625	0.04667776683991374	1.0
PTBXL	2244	18392	9	150	TIK	True	0.10680935199367195	0.0015600687492074701	0.005488016598573632	0.043722746250536404	1.0
PTBXL	2809	949	1	40	TIK	False	0.20177996199429465	0.0017893111413988777	0.010509851674891118	0.058719816918309076	1.0
PTBXL	2809	949	2	40	TIK	False	0.1602324144978717	0.0020413589098553387	0.011780709287239472	0.047691918382453485	1.0
PTBXL	2809	949	3	40	TIK	False	0.18525798848078068	0.0018990187782134823	0.011640279515900038	0.05031105323248127	1.0
PTBXL	2809	949	4	40	TIK	False	0.1692978729748877	0.001597912526867101	0.009839326372112529	0.04813106501445257	1.0
PTBXL	2809	949	5	40	TIK	False	0.1421373798397306	0.0020930351596586717	0.012709422860206624	0.06169536232342489	1.0
PTBXL	2809	949	6	40	TIK	False	0.1543775566825931	0.0019912051318647568	0.011391507922067244	0.054592387684599196	1.0
PTBXL	2809	949	7	40	TIK	False	0.19526424111511226	0.0019114645746257793	0.011432113269344684	0.05505816561916633	1.0
PTBXL	2809	949	8	40	TIK	False	0.20421323902521799	0.002159494412496463	0.013123432641810963	0.05511487742219431	1.0
PTBXL	2809	949	1	100	TIK	False	0.20240920530311227	0.001983041048705546	0.010842243755226121	0.0784990828699798	1.0
PTBXL	2809	949	2	100	TIK	False	0.18769491427332624	0.0022140989616456106	0.012204468793009694	0.06659825062599832	1.0
PTBXL	2809	949	3	100	TIK	False	0.14785661551696766	0.0020740651197076005	0.011972357820400343	0.06666257050533836	1.0
PTBXL	2809	949	4	100	TIK	False	0.18299625488441734	0.0017623653021588061	0.010170974142564654	0.05733010192799204	1.0
PTBXL	2809	949	5	100	TIK	False	0.1701644141163061	0.002298592363556225	0.013119273431890085	0.07979124319110012	1.0
PTBXL	2809	949	6	100	TIK	False	0.17063175434921304	0.002147245179584584	0.011805630932926855	0.0711646302270042	1.0
PTBXL	2809	949	7	100	TIK	False	0.19476630600105926	0.0020901972477975254	0.011791834032624583	0.06864927369899364	1.0
PTBXL	2809	949	8	100	TIK	False	0.18580797898701895	0.002397368931938532	0.013603786373066822	0.06987317096171772	1.0
PTBXL	2809	949	1	150	TIK	False	0.2015183521679726	0.001983612370449982	0.010840395562264996	0.07864951316346007	1.0
PTBXL	2809	949	2	150	TIK	False	0.18507473269147817	0.0022148640381445548	0.012202899781450975	0.06664499220845839	1.0
PTBXL	2809	949	3	150	TIK	False	0.1473023871444308	0.0020749163450169555	0.011970613042788472	0.06672623859263263	1.0
PTBXL	2809	949	4	150	TIK	False	0.1812776283542084	0.0017632953260135343	0.010168618937278558	0.05736409405881103	1.0
PTBXL	2809	949	5	150	TIK	False	0.1687397619080717	0.0022986107653718934	0.013116646060331423	0.07971944766966738	1.0
PTBXL	2809	949	6	150	TIK	False	0.17783533361429923	0.0021477106937860682	0.011804919764787727	0.07119981527981885	1.0
PTBXL	2809	949	7	150	TIK	False	0.19351777206599113	0.0020909911890409478	0.011789672085175677	0.06864801104310045	1.0
PTBXL	2809	949	8	150	TIK	False	0.18471187452156326	0.002398294268269186	0.01360096712136486	0.0700242187486643	1.0
PTBXL	2809	949	1	150	FD	True	0.1423093572771393	0.0011991092696822217	0.008115079211748172	0.05956096061874269	1.0
PTBXL	2809	949	2	150	FD	True	0.11435446696748525	0.0013446051287010795	0.009040098550438217	0.049913313902623345	1.0
PTBXL	2809	949	3	150	FD	True	0.17746428831189703	0.001259623163968171	0.00897941078966797	0.053208910456524997	1.0
PTBXL	2809	949	4	150	FD	True	0.15257906593085854	0.0010703924210381816	0.007511985536844406	0.05066223745872323	1.0
PTBXL	2809	949	5	150	FD	True	0.11133021647938889	0.001376663102426457	0.009738978053261526	0.06356824931956395	1.0
PTBXL	2809	949	6	150	FD	True	0.11972790051388914	0.0013193439673348476	0.008830529847101913	0.0534602980826719	1.0
PTBXL	2809	949	7	150	FD	True	0.13536322592910988	0.0012454471967301831	0.00876965153902125	0.05821061372343531	1.0
PTBXL	2809	949	8	150	FD	True	0.14664191973284055	0.001417984020475618	0.010063508788523369	0.0580835779854065	1.0
PTBXL	2809	949	1	150	SG	True	0.14077095865642797	0.001195424891232698	0.008109517787466623	0.05929671837689071	1.0
PTBXL	2809	949	2	150	SG	True	0.11308025806936137	0.0013403991049185477	0.009037447867669678	0.04961488548045012	1.0
PTBXL	2809	949	3	150	SG	True	0.1349350794862469	0.001256223044196195	0.008974659503204058	0.05286704328520255	1.0
PTBXL	2809	949	4	150	SG	True	0.15677722323366142	0.0010663079108203808	0.007512378746389531	0.05060217352250011	1.0
PTBXL	2809	949	5	150	SG	True	0.11086334827271241	0.0013724307009848223	0.00973702350470616	0.06332086985558004	1.0
PTBXL	2809	949	6	150	SG	True	0.11949627965449262	0.0013154502646883024	0.00882761340157872	0.05303909580509134	1.0
PTBXL	2809	949	7	150	SG	True	0.1369992316676027	0.0012412698288312544	0.008764746767416372	0.058018618740573	1.0
PTBXL	2809	949	8	150	SG	True	0.1506799248695866	0.0014135636992521569	0.01005781035957358	0.057935690007626967	1.0
PTBXL	2809	949	1	150	SPEC	True	0.1423214900694688	0.0011991826127526392	0.008115114522714267	0.05957963652072407	1.0
PTBXL	2809	949	2	150	SPEC	True	0.11440926222799908	0.001344686245063144	0.009040122074131008	0.04993235890340733	1.0
PTBXL	2809	949	3	150	SPEC	True	0.17875285490521836	0.001259692295552189	0.008979442875521262	0.0532309849865493	1.0
PTBXL	2809	949	4	150	SPEC	True	0.15267835512659528	0.0010704705669556554	0.007511989624227405	0.0506738589841532	1.0
PTBXL	2809	949	5	150	SPEC	True	0.11137485837052967	0.0013767479340187608	0.009738992859960192	0.06358829145943697	1.0
PTBXL	2809	949	6	150	SPEC	True	0.11981579854997135	0.0013194194963985306	0.00883055312576504	0.05348276745766926	1.0
PTBXL	2809	949	7	150	SPEC	True	0.13542307203260792	0.0012455294732492115	0.008769680915700816	0.05822818532693872	1.0
PTBXL	2809	949	8	150	SPEC	True	0.14661943727452978	0.0014180720473622294	0.010063537331623983	0.05810081635370855	1.0
PTBXL	2809	949	1	150	SG0SPEC	True	0.17986977750871672	0.0011853443176435524	0.008104544850594003	0.057049194744188576	1.0
PTBXL	2809	949	2	150	SG0SPEC	True	0.10876808397279374	0.0013297739841663572	0.009034585684816486	0.047404789771986935	1.0
PTBXL	2809	949	3	150	SG0SPEC	True	0.12718334267228662	0.001246765075983976	0.008970737931314463	0.050562684114199216	1.0
PTBXL	2809	949	4	150	SG0SPEC	True	0.15534454570067255	0.0010564138446831507	0.007512634931081618	0.04915369664575465	1.0
PTBXL	2809	949	5	150	SG0SPEC	True	0.1076825319098717	0.0013600560811626373	0.009734911100043887	0.06085904716521612	1.0
PTBXL	2809	949	6	150	SG0SPEC	True	0.11275136782948957	0.0013053228722114355	0.008824171673266016	0.05064380981518988	1.0
PTBXL	2809	949	7	150	SG0SPEC	True	0.13546286045625364	0.00122983752424933	0.008760565677769042	0.0560840944499738	1.0
PTBXL	2809	949	8	150	SG0SPEC	True	0.1587705627770772	0.001401335886961386	0.010053143728357722	0.05602124701193089	1.0
PTBXL	2809	949	1	150	TIK	True	0.1333891991191546	0.0011701051144270317	0.008084087579177439	0.053110495356684155	1.0
PTBXL	2809	949	2	150	TIK	True	0.10705323429850527	0.0013147592750076837	0.009019608790912126	0.04358659015750086	1.0
PTBXL	2809	949	3	150	TIK	True	0.1271793698854766	0.0012335022846459165	0.008956774713054918	0.04709406020113422	1.0
PTBXL	2809	949	4	150	TIK	True	0.13141254226103935	0.0010425393854975112	0.007509309459558876	0.04641495332730718	1.0
PTBXL	2809	949	5	150	TIK	True	0.11290126837420189	0.0013419491037922084	0.009724330258823764	0.05640527144978916	1.0
PTBXL	2809	949	6	150	TIK	True	0.09550932705903745	0.0012910173728663938	0.008807922369517789	0.046785953481477176	1.0
PTBXL	2809	949	7	150	TIK	True	0.14660560766047387	0.0012136551759428735	0.008744253828315215	0.05279899249988305	1.0
PTBXL	2809	949	8	150	TIK	True	0.15486829960466716	0.0013845435355505325	0.010032594506860941	0.052829711973118476	1.0
PTBXL	14931	15631	1	40	TIK	False	0.1385634135350301	0.0016023092530854076	0.00991921269355635	0.07686563435718353	1.0
PTBXL	14931	15631	2	40	TIK	False	0.14428523138112648	0.0015373043255105278	0.008507694621683088	0.07462121327304386	1.0
PTBXL	14931	15631	3	40	TIK	False	0.14838884117790935	0.001382644823425336	0.008191585256098996	0.07958723367720034	1.0
PTBXL	14931	15631	4	40	TIK	False	0.17612779627056532	0.001548914885252781	0.009258736211311515	0.059430329874547355	1.0
PTBXL	14931	15631	5	40	TIK	False	0.9103453371347288	0.00171736802829696	0.009943718621429141	0.06330399973957458	1.0
PTBXL	14931	15631	6	40	TIK	False	0.1429323867938489	0.0014215140866729783	0.0076380386570291	0.0795811675004621	1.0
PTBXL	14931	15631	7	40	TIK	False	0.12511677895358972	0.0015432819691925568	0.009280315825195775	0.055442003443603734	1.0
PTBXL	14931	15631	8	40	TIK	False	0.14197557609037217	0.0012955132982250788	0.008986029782949557	0.07893247109541768	1.0
PTBXL	14931	15631	9	40	TIK	False	0.21310411523048164	0.001671135332286349	0.009122479591254196	0.06519273990304202	1.0
PTBXL	14931	15631	10	40	TIK	False	0.09855082784263741	0.001705869781100644	0.00910904161155958	0.07814472754924574	1.0
PTBXL	14931	15631	1	100	TIK	False	0.1584988672730628	0.0017641062543259118	0.010183462301483554	0.0781590552223969	1.0
PTBXL	14931	15631	2	100	TIK	False	0.39384733426908936	0.0016698063127151552	0.008620313676775475	0.08911401318663134	1.0
PTBXL	14931	15631	3	100	TIK	False	0.16153674818977695	0.0015466519306466622	0.008335939544332807	0.09364712900676794	1.0
PTBXL	14931	15631	4	100	TIK	False	0.17748607940150585	0.0017316923448043964	0.009383192448340792	0.057876885839211106	1.0
PTBXL	14931	15631	5	100	TIK	False	0.13980398430992538	0.0018445548866923033	0.010168356912877867	0.06794094010668274	1.0
PTBXL	14931	15631	6	100	TIK	False	0.26186346345907413	0.0016293557317777912	0.007677123323332728	0.09390363080248015	1.0
PTBXL	14931	15631	7	100	TIK	False	0.16897996238221644	0.0016554699965131657	0.009369619763976692	0.06780821786203794	1.0
PTBXL	14931	15631	8	100	TIK	False	0.21881940455199347	0.0014187332900220115	0.009102997988866728	0.0826389306758112	1.0
PTBXL	14931	15631	9	100	TIK	False	0.14982512071572565	0.001966447166836711	0.009501255870784875	0.07439147263587448	1.0
PTBXL	14931	15631	10	100	TIK	False	0.214636703008342	0.0018569289870425261	0.009052143958870522	0.08771011322608989	1.0
PTBXL	14931	15631	1	150	TIK	False	0.1568467150122622	0.0017648741443317337	0.010184004268780949	0.0783596138795157	1.0
PTBXL	14931	15631	2	150	TIK	False	0.34953477306628883	0.001670774099531039	0.008620204222989928	0.08909529100489143	1.0
PTBXL	14931	15631	3	150	TIK	False	0.16082499221220534	0.001547505012283514	0.008335836801370244	0.0937014493184675	1.0
PTBXL	14931	15631	4	150	TIK	False	0.17802802562326928	0.0017324710578596966	0.009382916923367571	0.057908686917427205	1.0
PTBXL	14931	15631	5	150	TIK	False	0.139741214090182	0.0018456872006259904	0.010168014461467126	0.06811154498679567	1.0
PTBXL	14931	15631	6	150	TIK	False	0.25514746304707425	0.0016301800419845857	0.007677141549313262	0.09415111321651783	1.0
PTBXL	14931	15631	7	150	TIK	False	0.17319674344988248	0.001656014031712182	0.009369096466243763	0.06819270524937229	1.0
PTBXL	14931	15631	8	150	TIK	False	0.219724844603917	0.0014204373306489116	0.009103755959365262	0.08264158170761725	1.0
PTBXL	14931	15631	9	150	TIK	False	0.14898501188379695	0.0019677419239014	0.009501555838096788	0.07469048616117241	1.0
PTBXL	14931	15631	10	150	TIK	False	0.2191842329092383	0.0018577601279220202	0.009051864607348808	0.08772907719298237	1.0
PTBXL	14931	15631	1	150	FD	True	0.09295681533612161	0.001164345638628607	0.008432989628861612	0.0772765156975717	1.0
PTBXL	14931	15631	2	150	FD	True	0.1435723001252797	0.0010618970622114044	0.007373649403067217	0.07788921089794365	1.0
PTBXL	14931	15631	3	150	FD	True	0.11904013375359804	0.0010216602805264232	0.007280211634577939	0.08242243045309104	1.0
PTBXL	14931	15631	4	150	FD	True	0.12172203830779613	0.0010908522495698364	0.007924301977199602	0.06317227304130064	1.0
PTBXL	14931	15631	5	150	FD	True	0.11345062331342334	0.0012160952951679662	0.008487868306499696	0.06634036421928712	1.0
PTBXL	14931	15631	6	150	FD	True	0.10990902289545866	0.0010244927998302295	0.006600701143355288	0.0828344919682193	1.0
PTBXL	14931	15631	7	150	FD	True	0.09990713138994685	0.0011253061861808157	0.007990491457955726	0.06258590740111908	1.0
PTBXL	14931	15631	8	150	FD	True	0.09125711088813589	0.0009476621839990615	0.007953531812935552	0.07900032497706312	1.0
PTBXL	14931	15631	9	150	FD	True	0.1095396890924646	0.0011902207071814613	0.007805004218242662	0.07503130642863691	1.0
PTBXL	14931	15631	10	150	FD	True	0.08476697194343674	0.0012312897668167624	0.007813591848186984	0.08236473303054417	1.0
PTBXL	14931	15631	1	150	SG	True	0.09238717874598519	0.0011617476098893737	0.008428459693780541	0.07755655963183172	1.0
PTBXL	14931	15631	2	150	SG	True	0.1338574037653617	0.0010593647462798948	0.007377187837036501	0.07770122535210187	1.0
PTBXL	14931	15631	3	150	SG	True	0.1323853346622379	0.0010190449986302852	0.007280979022231959	0.08209141620924792	1.0
PTBXL	14931	15631	4	150	SG	True	0.12024201850113161	0.0010876076931234148	0.007925854867808047	0.06349943738127979	1.0
PTBXL	14931	15631	5	150	SG	True	0.11655430055160039	0.0012127843825170193	0.008490317972348364	0.0661926763530275	1.0
PTBXL	14931	15631	6	150	SG	True	0.10981316294648939	0.001021269235847315	0.0066050551285614205	0.08277625311320815	1.0
PTBXL	14931	15631	7	150	SG	True	0.10158434022533884	0.0011238798400304774	0.00799699350056979	0.06247345386722092	1.0
PTBXL	14931	15631	8	150	SG	True	0.08735614631132751	0.0009459729969144721	0.007956290349694892	0.07908748068968666	1.0
PTBXL	14931	15631	9	150	SG	True	0.11068084005726622	0.0011852667335061715	0.007798821173265194	0.07499986584933005	1.0
PTBXL	14931	15631	10	150	SG	True	0.08415222982654443	0.0012290885590891545	0.007823523197508666	0.0822795109939418	1.0
PTBXL	14931	15631	1	150	SPEC	True	0.09298703734457185	0.001164394452400873	0.00843304211764686	0.07728400937305839	1.0
PTBXL	14931	15631	2	150	SPEC	True	0.14376622668251973	0.0010619449785847055	0.007373657540454981	0.07791621732404184	1.0
PTBXL	14931	15631	3	150	SPEC	True	0.11896910515302081	0.0010217101772240058	0.007280236658383493	0.08245763893757603	1.0
PTBXL	14931	15631	4	150	SPEC	True	0.1218010802602504	0.0010909139797064234	0.007924333401467481	0.06317503363356909	1.0
PTBXL	14931	15631	5	150	SPEC	True	0.11345027474735558	0.0012161559261549694	0.008487886883851527	0.0663622651046329	1.0
PTBXL	14931	15631	6	150	SPEC	True	0.10993772717683349	0.0010245548259947698	0.006600714693274846	0.08285201483748215	1.0
PTBXL	14931	15631	7	150	SPEC	True	0.0999213138680479	0.001125333421814722	0.00799048275686205	0.0626052514555744	1.0
PTBXL	14931	15631	8	150	SPEC	True	0.09137782972108724	0.0009476942130659124	0.007953552924275407	0.07900842493901321	1.0
PTBXL	14931	15631	9	150	SPEC	True	0.10957952591282553	0.0011903140830862857	0.007805075532779142	0.07505186839052055	1.0
PTBXL	14931	15631	10	150	SPEC	True	0.08478619116925179	0.0012313303932152881	0.007813568328719593	0.0823827745313407	1.0
PTBXL	14931	15631	1	150	SG0SPEC	True	0.09125929960411609	0.0011563847288367098	0.0084231832890529	0.07801326619606967	1.0
PTBXL	14931	15631	2	150	SG0SPEC	True	0.1253525439602813	0.001054237672242279	0.007378293624550814	0.07609765398019833	1.0
PTBXL	14931	15631	3	150	SG0SPEC	True	0.17118862635337184	0.0010143995439239226	0.007280683323581312	0.0802855462807777	1.0
PTBXL	14931	15631	4	150	SG0SPEC	True	0.10427520816328369	0.0010813375401236408	0.007924730467277248	0.06376973850864553	1.0
PTBXL	14931	15631	5	150	SG0SPEC	True	0.12449713174592487	0.001206980062037412	0.008489958562945253	0.06444885662050315	1.0
PTBXL	14931	15631	6	150	SG0SPEC	True	0.11717101431512092	0.0010141524979418064	0.00660647159097483	0.08119836860429804	1.0
PTBXL	14931	15631	7	150	SG0SPEC	True	0.10000398331944367	0.001121080783708127	0.008000584135172387	0.06110003750628107	1.0
PTBXL	14931	15631	8	150	SG0SPEC	True	0.10914337613120476	0.0009431199292835483	0.00795739949133499	0.07815699101827103	1.0
PTBXL	14931	15631	9	150	SG0SPEC	True	0.14743895814921132	0.0011749148495441568	0.00779212387439742	0.07357484062271913	1.0
PTBXL	14931	15631	10	150	SG0SPEC	True	0.08376770026121093	0.0012252537769329005	0.007830410913559053	0.08039955237884698	1.0
PTBXL	14931	15631	1	150	TIK	True	0.09601684201080522	0.001146713249316401	0.008392698530348007	0.08041662369522833	1.0
PTBXL	14931	15631	2	150	TIK	True	0.15558792308936684	0.0010477291808454333	0.007367908026450901	0.07517651234919999	1.0
PTBXL	14931	15631	3	150	TIK	True	0.1167290700073743	0.0010075922410455462	0.007266961969021053	0.0796333160768915	1.0
PTBXL	14931	15631	4	150	TIK	True	0.08812452498029782	0.0010725801947402797	0.007911715455245948	0.06472718306988587	1.0
PTBXL	14931	15631	5	150	TIK	True	0.184901261280123	0.0011987222877132269	0.008467480338509916	0.06342821607466592	1.0
PTBXL	14931	15631	6	150	TIK	True	0.1078967923630356	0.0010027103317810629	0.0066056106962785795	0.07871925029997497	1.0
PTBXL	14931	15631	7	150	TIK	True	0.13603800106750244	0.0011161733077667162	0.00799385697675647	0.06009089317179373	1.0
PTBXL	14931	15631	8	150	TIK	True	0.09225673563884067	0.0009393876488617398	0.007944945319350503	0.0775340343818324	1.0
PTBXL	14931	15631	9	150	TIK	True	0.12381838156045162	0.0011581989764202524	0.007757349607392078	0.07317118378054413	1.0
PTBXL	14931	15631	10	150	TIK	True	0.08248407141390901	0.0012197137079445017	0.007835152473891525	0.07825580820078137	1.0
PTBXL	19919	6174	1	40	TIK	False	0.14985660196088538	0.002429859664376639	0.02956424024358336	0.01886411224323911	1.0
PTBXL	19919	6174	2	40	TIK	False	0.09218547865981605	0.0023366464870157658	0.028182649123378468	0.016401960939853685	1.0
PTBXL	19919	6174	3	40	TIK	False	0.12407522732419055	0.0025418663805213252	0.03136021780378746	0.018281818852256795	1.0
PTBXL	19919	6174	4	40	TIK	False	0.14002503202623606	0.0024494722954795625	0.030161593569148663	0.020577087850308803	1.0
PTBXL	19919	6174	5	40	TIK	False	0.15920156818462927	0.0024989235819344396	0.030473364088731667	0.016078310121680938	1.0
PTBXL	19919	6174	6	40	TIK	False	0.09348161100815303	0.0023821057672116894	0.028991784080738596	0.019351029355431006	1.0
PTBXL	19919	6174	7	40	TIK	False	0.1527932845507992	0.0024566465966259464	0.03064800351024187	0.0191279537524645	1.0
PTBXL	19919	6174	8	40	TIK	False	0.09260975154629113	0.0024100405610318026	0.02972040706396817	0.01653092160328128	1.0
PTBXL	19919	6174	9	40	TIK	False	0.13046302189438225	0.0025989319795646022	0.03205411161653523	0.02423536305616941	1.0
PTBXL	19919	6174	10	40	TIK	False	0.10759904057146527	0.0022878111704756	0.027841449556392575	0.01799591469026543	1.0
PTBXL	19919	6174	11	40	TIK	False	0.1289979570009307	0.0023480248116106235	0.029071674608624084	0.017950563570096948	1.0
PTBXL	19919	6174	1	100	TIK	False	0.18870694123507117	0.0025778337795553975	0.029646035011368768	0.02337867767974663	1.0
PTBXL	19919	6174	2	100	TIK	False	0.18741472214164254	0.002437369243437793	0.02818385197324016	0.02527274173338222	1.0
PTBXL	19919	6174	3	100	TIK	False	0.5958620958392136	0.002629651796314298	0.03138398331652549	0.024841425674199148	1.0
PTBXL	19919	6174	4	100	TIK	False	0.17757087906414798	0.0025100122555619716	0.0301442126776266	0.01961308359160815	1.0
PTBXL	19919	6174	5	100	TIK	False	0.10069580663154463	0.0026303687288697737	0.03047907431666407	0.020225523250127622	1.0
PTBXL	19919	6174	6	100	TIK	False	0.15896754477524092	0.0025099430327497354	0.029022996085371996	0.03405470348968077	1.0
PTBXL	19919	6174	7	100	TIK	False	0.10592794609017273	0.0025833005461110793	0.030623664314377987	0.02425286945998278	1.0
PTBXL	19919	6174	8	100	TIK	False	0.22191208586459876	0.0024714715739856453	0.02960673873455563	0.01788192839331459	1.0
PTBXL	19919	6174	9	100	TIK	False	0.11819868288337944	0.0026761988775364383	0.031983126246064454	0.025573184556345357	1.0
PTBXL	19919	6174	10	100	TIK	False	0.23325266777441309	0.0024192674828612164	0.027821903879317492	0.02513444672849763	1.0
PTBXL	19919	6174	11	100	TIK	False	0.16456470166365958	0.002455596441972444	0.028994088335776703	0.02197763930121851	1.0
PTBXL	19919	6174	1	150	TIK	False	0.18686057489212032	0.0025772745424327507	0.029645200271089193	0.02349735811680183	1.0
PTBXL	19919	6174	2	150	TIK	False	0.1999295808860264	0.0024376149139734723	0.028182655872052462	0.025431564160960363	1.0
PTBXL	19919	6174	3	150	TIK	False	0.6832330819818117	0.0026298785656439718	0.03138348529165634	0.024869665742384403	1.0
PTBXL	19919	6174	4	150	TIK	False	0.17781805177019264	0.0025103642828966373	0.03014301497659545	0.01965870770423365	1.0
PTBXL	19919	6174	5	150	TIK	False	0.10139402604664435	0.002630696618149028	0.03047881288275269	0.02032389236230253	1.0
PTBXL	19919	6174	6	150	TIK	False	0.15939238936953815	0.0025102284254578666	0.02902243042470817	0.034287279516497356	1.0
PTBXL	19919	6174	7	150	TIK	False	0.10703197247451708	0.002582820640231835	0.030623094720378448	0.02454896949338367	1.0
PTBXL	19919	6174	8	150	TIK	False	0.20499623772795506	0.0024729627769010856	0.029605631369832883	0.018021497096803545	1.0
PTBXL	19919	6174	9	150	TIK	False	0.11749636815404446	0.002676601440761289	0.031983151805019226	0.02562841834408065	1.0
PTBXL	19919	6174	10	150	TIK	False	0.18230228453779967	0.0024199925908321004	0.027820887079629528	0.025029694090984402	1.0
PTBXL	19919	6174	11	150	TIK	False	0.16180407057566396	0.0024559463091798645	0.02899307146714529	0.02216417242929531	1.0
PTBXL	19919	6174	1	150	FD	True	0.22969256043399966	0.001923320286617433	0.027214458046275924	0.015148849838563693	1.0
PTBXL	19919	6174	2	150	FD	True	0.10284061726178079	0.001860282181605893	0.02595985696974685	0.014199726490376131	1.0
PTBXL	19919	6174	3	150	FD	True	0.08001608307077593	0.00201797126303231	0.02893367322153577	0.013981266882156672	1.0
PTBXL	19919	6174	4	150	FD	True	0.0697033043030729	0.0019490765107472447	0.027750046361115947	0.015648855063657926	1.0
PTBXL	19919	6174	5	150	FD	True	0.0786692467447522	0.001970922676300573	0.027990828104278737	0.012569102706644348	1.0
PTBXL	19919	6174	6	150	FD	True	0.09110684958166687	0.0019224623224262803	0.026798312585201337	0.017214765787257384	1.0
PTBXL	19919	6174	7	150	FD	True	0.11455720601089635	0.001966402436216388	0.0283222717473722	0.013318536297952141	1.0
PTBXL	19919	6174	8	150	FD	True	0.07951263864560931	0.001922277576516035	0.027547027473465654	0.013326101363940782	1.0
PTBXL	19919	6174	9	150	FD	True	0.08311538747880258	0.0020554517741292223	0.02954973170631687	0.01893208117647563	1.0
PTBXL	19919	6174	10	150	FD	True	0.1519187916483192	0.0018385495448406638	0.025590785425052966	0.013970510103692865	1.0
PTBXL	19919	6174	11	150	FD	True	0.06979174689625062	0.0018947077555258826	0.026952552861523257	0.01439700284930107	1.0
PTBXL	19919	6174	1	150	SG	True	0.2853857238919216	0.0019229416762946382	0.027248155195949236	0.01497047308190552	1.0
PTBXL	19919	6174	2	150	SG	True	0.10147624476821263	0.0018598326375667354	0.025987286801915	0.013927329806965375	1.0
PTBXL	19919	6174	3	150	SG	True	0.0745941435841373	0.0020181266809828706	0.028965342701823146	0.013915385098141034	1.0
PTBXL	19919	6174	4	150	SG	True	0.08862014793399828	0.001949431901917483	0.027786396206945372	0.015605225230807818	1.0
PTBXL	19919	6174	5	150	SG	True	0.09957069997399773	0.00196979288475452	0.02802242990176053	0.012465432346476991	1.0
PTBXL	19919	6174	6	150	SG	True	0.07655010931073808	0.0019230465122192547	0.026830044135203283	0.016839127327683993	1.0
PTBXL	19919	6174	7	150	SG	True	0.1192278257415814	0.0019656264869327375	0.02835197570614759	0.01318251438626769	1.0
PTBXL	19919	6174	8	150	SG	True	0.07537028473101567	0.0019223450844747887	0.027584626146641426	0.013243621082248863	1.0
PTBXL	19919	6174	9	150	SG	True	0.08835193005396506	0.0020556012241620047	0.02958409848564743	0.018880761530949662	1.0
PTBXL	19919	6174	10	150	SG	True	0.09576611087447459	0.001837020894603902	0.025618652568262578	0.013820888316416736	1.0
PTBXL	19919	6174	11	150	SG	True	0.06933930350916138	0.0018942166293521275	0.02698171889621288	0.014258631988061595	1.0
PTBXL	19919	6174	1	150	SPEC	True	0.23024153740069872	0.0019233314535376626	0.02721432111630807	0.015158834498496098	1.0
PTBXL	19919	6174	2	150	SPEC	True	0.10295723229105534	0.0018602935020617178	0.02595975105907448	0.01421484344502007	1.0
PTBXL	19919	6174	3	150	SPEC	True	0.0801758172932143	0.0020179717463976597	0.028933549737702347	0.013988364803677279	1.0
PTBXL	19919	6174	4	150	SPEC	True	0.06979071496277642	0.0019490715605176153	0.027749899709709237	0.015652417301995233	1.0
PTBXL	19919	6174	5	150	SPEC	True	0.07852121521937343	0.0019709467981674183	0.02799070250254475	0.012576738182993572	1.0
PTBXL	19919	6174	6	150	SPEC	True	0.09148775410541495	0.001922455012358912	0.026798187349176557	0.017235932713398953	1.0
PTBXL	19919	6174	7	150	SPEC	True	0.11427869037338588	0.001966422323826437	0.02832215857599382	0.01332788687675228	1.0
PTBXL	19919	6174	8	150	SPEC	True	0.07956613124346	0.0019222798026410257	0.02754687290738668	0.013333516854391565	1.0
PTBXL	19919	6174	9	150	SPEC	True	0.08299562492570407	0.0020554521478606154	0.029549596071465463	0.01893605129721438	1.0
PTBXL	19919	6174	10	150	SPEC	True	0.15292419571910104	0.0018385794033678332	0.025590678277756747	0.013982324450588801	1.0
PTBXL	19919	6174	11	150	SPEC	True	0.06980411086727444	0.0018947197015872828	0.02695244715751932	0.014406159541956265	1.0
PTBXL	19919	6174	1	150	SG0SPEC	True	0.08762852808973726	0.001921127979470675	0.02727652481746274	0.0141327012548037	1.0
PTBXL	19919	6174	2	150	SG0SPEC	True	0.09036327854433655	0.0018596621347879104	0.026010910707956816	0.012936967645536302	1.0
PTBXL	19919	6174	3	150	SG0SPEC	True	0.07331075080434449	0.002017775041839664	0.028992693984029295	0.0133782398805811	1.0
PTBXL	19919	6174	4	150	SG0SPEC	True	0.05744404825307345	0.001950442216605886	0.02781715334723717	0.01543003111460822	1.0
PTBXL	19919	6174	5	150	SG0SPEC	True	0.11478021373653637	0.0019675816083794917	0.028049330667872557	0.011967376630843239	1.0
PTBXL	19919	6174	6	150	SG0SPEC	True	0.0621444749555569	0.0019233607977966183	0.02685708449534428	0.015050761996671493	1.0
PTBXL	19919	6174	7	150	SG0SPEC	True	0.09565134936153773	0.001963766129295961	0.028377505504871555	0.012580252635676225	1.0
PTBXL	19919	6174	8	150	SG0SPEC	True	0.07401994060637475	0.0019226191128915424	0.027616181656879544	0.012959550465300125	1.0
PTBXL	19919	6174	9	150	SG0SPEC	True	0.09828336282324568	0.002055773233360316	0.029613274415194065	0.018522973425645604	1.0
PTBXL	19919	6174	10	150	SG0SPEC	True	0.09030938325521626	0.001833904857268873	0.025644249638094564	0.013032141028356856	1.0
PTBXL	19919	6174	11	150	SG0SPEC	True	0.066066423306971	0.0018924633358667674	0.02700781227624888	0.013472237316489511	1.0
PTBXL	19919	6174	1	150	TIK	True	0.07725797928784182	0.001916842933329682	0.02728643049419637	0.013349488228022418	1.0
PTBXL	19919	6174	2	150	TIK	True	0.06439229404809882	0.0018589208438376894	0.026010585014815634	0.012123868116065539	1.0
PTBXL	19919	6174	3	150	TIK	True	0.09290715800746244	0.0020156600362001135	0.029008518643320953	0.012658184878220147	1.0
PTBXL	19919	6174	4	150	TIK	True	0.05386133487912219	0.0019509955415748703	0.02784069079995912	0.015555969015205923	1.0
PTBXL	19919	6174	5	150	TIK	True	0.07650359669334288	0.001963688124443495	0.0280582237087808	0.011927877418367842	1.0
PTBXL	19919	6174	6	150	TIK	True	0.05366225084977135	0.0019209477869721794	0.026870984273174935	0.013374631077049018	1.0
PTBXL	19919	6174	7	150	TIK	True	0.07884144831600197	0.0019600890610080982	0.028383727507356876	0.012209793656058034	1.0
PTBXL	19919	6174	8	150	TIK	True	0.07551927865146287	0.0019213524623834383	0.027635801547254046	0.01300416659788742	1.0
PTBXL	19919	6174	9	150	TIK	True	0.08789802258607018	0.0020553653738227236	0.02962766549697257	0.018312266081517852	1.0
PTBXL	19919	6174	10	150	TIK	True	0.22683272203976965	0.001826935149734466	0.025666594989202405	0.012316188053555867	1.0
PTBXL	19919	6174	11	150	TIK	True	0.07674007761284407	0.001886109267156824	0.027017098542849748	0.012625734095230781	1.0
PTBXL	7598	4960	1	40	TIK	False	0.1740771170512038	0.0023124386747758433	0.01199976125711425	0.015105801345181063	1.0
PTBXL	7598	4960	2	40	TIK	False	0.15534330718115993	0.0023043985689666885	0.012168268685582824	0.016268375979917416	1.0
PTBXL	7598	4960	3	40	TIK	False	0.11536962356887023	0.002624909959044476	0.013547012354147162	0.01942264152484244	1.0
PTBXL	7598	4960	4	40	TIK	False	0.2340415408446666	0.0030623283671294115	0.015332639120677984	0.009301341652361308	1.0
PTBXL	7598	4960	5	40	TIK	False	0.12260583855176854	0.003209061970144709	0.014319465953779644	0.007820700319261705	1.0
PTBXL	7598	4960	6	40	TIK	False	0.1568597914504599	0.002429565651878405	0.010945040136801846	0.011780992483765431	1.0
PTBXL	7598	4960	7	40	TIK	False	0.12636532536511016	0.002085771547722759	0.011025597945801494	0.014977836490202023	1.0
PTBXL	7598	4960	1	100	TIK	False	0.198554211378788	0.0023709267292206324	0.012294307269012985	0.02438483075894331	1.0
PTBXL	7598	4960	2	100	TIK	False	0.1536094609980149	0.002378465715596729	0.012459230067203357	0.021962773442857086	1.0
PTBXL	7598	4960	3	100	TIK	False	0.20499246286324074	0.0027144260674895125	0.013851885300307582	0.025242977762930083	1.0
PTBXL	7598	4960	4	100	TIK	False	0.12368407601945679	0.0031973362580808105	0.015559180792910642	0.011692404281897918	1.0
PTBXL	7598	4960	5	100	TIK	False	0.16022981977385403	0.0033077018238284197	0.014408925735702792	0.011212729263336732	1.0
PTBXL	7598	4960	6	100	TIK	False	0.12321826953053087	0.002480848392281306	0.011144320703292394	0.010714759274429891	1.0
PTBXL	7598	4960	7	100	TIK	False	0.1835620087497654	0.0021497904703349944	0.011230111849016422	0.021219402718463037	1.0
PTBXL	7598	4960	1	150	TIK	False	0.1968580697919377	0.0023714262980365068	0.012294997028799623	0.024454582031814116	1.0
PTBXL	7598	4960	2	150	TIK	False	0.1525941321603893	0.002378629004817062	0.01245976711807027	0.021991991200434	1.0
PTBXL	7598	4960	3	150	TIK	False	0.20133539906665213	0.0027147638283031334	0.013852295027047445	0.02527783154176889	1.0
PTBXL	7598	4960	4	150	TIK	False	0.1233124781296674	0.0031978416747877104	0.015559747353954103	0.012033530502227817	1.0
PTBXL	7598	4960	5	150	TIK	False	0.15791842644117754	0.003309146383016582	0.01440973415109764	0.011281941109905377	1.0
PTBXL	7598	4960	6	150	TIK	False	0.12497011406048765	0.0024818751827860447	0.011144296473080895	0.01086457542140602	1.0
PTBXL	7598	4960	7	150	TIK	False	0.16334585379778663	0.00215012968737225	0.011230251585527349	0.021261274953956754	1.0
PTBXL	7598	4960	1	150	FD	True	0.11730969547991867	0.0016553383007651015	0.010239525154091728	0.015520664643610634	1.0
PTBXL	7598	4960	2	150	FD	True	0.09268919562354856	0.0016675220200152094	0.010383307262802961	0.015965200963005105	1.0
PTBXL	7598	4960	3	150	FD	True	0.08656310543916672	0.0019085125083629028	0.011567682959212204	0.01872462125255935	1.0
PTBXL	7598	4960	4	150	FD	True	0.15678027470851824	0.002206696310448295	0.012621282404977632	0.011463008799514117	1.0
PTBXL	7598	4960	5	150	FD	True	0.30504910931708723	0.002300990176986951	0.011707392866319928	0.00969315163576328	1.0
PTBXL	7598	4960	6	150	FD	True	0.09953074243958966	0.0017346781001856286	0.009211173595603342	0.009519254458731913	1.0
PTBXL	7598	4960	7	150	FD	True	0.07102877029311887	0.001530855600053746	0.009516102846156858	0.015039580787296284	1.0
PTBXL	7598	4960	1	150	SG	True	0.12027028549580908	0.0016549680903602485	0.010236898178461334	0.015297534019624017	1.0
PTBXL	7598	4960	2	150	SG	True	0.09118385827406712	0.0016673386187992954	0.01037991785511549	0.015842264009372015	1.0
PTBXL	7598	4960	3	150	SG	True	0.0876284997433215	0.0019080460705885138	0.011566344644537372	0.018597419698037257	1.0
PTBXL	7598	4960	4	150	SG	True	0.13249224109746607	0.0022063541180296358	0.012618999870006201	0.011444943061384086	1.0
PTBXL	7598	4960	5	150	SG	True	0.2893627421604955	0.0022986444541844243	0.011708551268785875	0.009613339715937395	1.0
PTBXL	7598	4960	6	150	SG	True	0.08965368021246371	0.0017336253108504015	0.009213161970060552	0.009497191843938213	1.0
PTBXL	7598	4960	7	150	SG	True	0.071199767983422	0.0015309931220627456	0.009516284309894006	0.014881808237473315	1.0
PTBXL	7598	4960	1	150	SPEC	True	0.11736432596066905	0.0016553464841517534	0.01023956276220814	0.015530466157359835	1.0
PTBXL	7598	4960	2	150	SPEC	True	0.09283559416459672	0.0016675267189063638	0.010383346956120932	0.015970816383579323	1.0
PTBXL	7598	4960	3	150	SPEC	True	0.08654306496079697	0.0019085216874419125	0.011567714270990247	0.01873223924314567	1.0
PTBXL	7598	4960	4	150	SPEC	True	0.15725940643441655	0.0022067058944827724	0.012621317867441606	0.01146705912552781	1.0
PTBXL	7598	4960	5	150	SPEC	True	0.30185187306394035	0.0023010431176777118	0.011707404583156243	0.00969788970674349	1.0
PTBXL	7598	4960	6	150	SPEC	True	0.0997980684031714	0.0017346971224650384	0.00921118132914653	0.009521592964854282	1.0
PTBXL	7598	4960	7	150	SPEC	True	0.07103310426226506	0.0015308538497814047	0.009516121992926195	0.015046543448221116	1.0
PTBXL	7598	4960	1	150	SG0SPEC	True	0.11257835577463865	0.0016538112245296764	0.010233778433501471	0.014419676754729147	1.0
PTBXL	7598	4960	2	150	SG0SPEC	True	0.08841956416148258	0.0016669740573597362	0.010376446307314385	0.015334590350864466	1.0
PTBXL	7598	4960	3	150	SG0SPEC	True	0.0926882229309386	0.0019071704094795734	0.011564026689949408	0.01805022805128366	1.0
PTBXL	7598	4960	4	150	SG0SPEC	True	0.11153902314435875	0.0022067231924368493	0.012616095557069336	0.01147847625969336	1.0
PTBXL	7598	4960	5	150	SG0SPEC	True	0.12818126374791056	0.0022970761510559628	0.011708643063650494	0.009291969037316234	1.0
PTBXL	7598	4960	6	150	SG0SPEC	True	0.08023449472491007	0.0017318203270072158	0.009213364072237714	0.009457754608464295	1.0
PTBXL	7598	4960	7	150	SG0SPEC	True	0.07137144405036407	0.0015310946640792636	0.009515357624367027	0.014226147224166319	1.0
PTBXL	7598	4960	1	150	TIK	True	0.09917282562316374	0.001651574738790849	0.010205379041194788	0.013260772688819885	1.0
PTBXL	7598	4960	2	150	TIK	True	0.10133605992572745	0.0016656018167688312	0.010344139225079324	0.014923705458708119	1.0
PTBXL	7598	4960	3	150	TIK	True	0.12856476695831223	0.0019049708819016851	0.011530863529182998	0.017895217529161924	1.0
PTBXL	7598	4960	4	150	TIK	True	0.11304836930578191	0.00220667510785435	0.012580328337614653	0.011938016037021116	1.0
PTBXL	7598	4960	5	150	TIK	True	0.11089188150250671	0.002293784631884516	0.011682387712151413	0.009086740523815492	1.0
PTBXL	7598	4960	6	150	TIK	True	0.07239290434375256	0.0017281565667480454	0.009195502286780241	0.009735871313909409	1.0
PTBXL	7598	4960	7	150	TIK	True	0.08094529235700282	0.0015299548319553298	0.009491854078801418	0.013315698041737625	1.0
PTBXL	7990	13405	1	40	TIK	False	0.15782601404923313	0.004123674063587394	0.013996631475883769	0.08477357688973795	1.0
PTBXL	7990	13405	2	40	TIK	False	0.14628718089533166	0.003989116098580251	0.013613504101582389	0.08051458618745272	1.0
PTBXL	7990	13405	3	40	TIK	False	0.15974127212113476	0.0039367476479794505	0.014189014512383547	0.09284859657542971	1.0
PTBXL	7990	13405	4	40	TIK	False	0.15310199098181776	0.004055311014344781	0.014327461396803402	0.09046930874263046	1.0
PTBXL	7990	13405	5	40	TIK	False	0.1499616010576119	0.00470101545472571	0.013073954423900018	0.06592082341714611	1.0
PTBXL	7990	13405	6	40	TIK	False	0.12252614142178801	0.004209425533126641	0.013768219357184393	0.07631179954511436	1.0
PTBXL	7990	13405	7	40	TIK	False	0.13537719818877805	0.004004604989633613	0.014165723504612473	0.09107431136878284	1.0
PTBXL	7990	13405	8	40	TIK	False	0.16697400879333285	0.0040054204830616575	0.01368888640024868	0.0843199845076529	1.0
PTBXL	7990	13405	9	40	TIK	False	0.178549588398566	0.00454080033110179	0.013355726290864013	0.07028984882247351	1.0
PTBXL	7990	13405	1	100	TIK	False	0.1408623611431186	0.004401617033589418	0.014219069674425234	0.09633223005009356	1.0
PTBXL	7990	13405	2	100	TIK	False	0.13506908726942524	0.00427506896049894	0.013933885179750763	0.08974080750846347	1.0
PTBXL	7990	13405	3	100	TIK	False	0.1886153848672573	0.004279235410483817	0.014654550712104551	0.10697715269382083	1.0
PTBXL	7990	13405	4	100	TIK	False	0.13425748533820434	0.004385229544016981	0.014709978271994217	0.10644256426297642	1.0
PTBXL	7990	13405	5	100	TIK	False	0.13701997634605728	0.005118466272567428	0.013582262471736788	0.0738860476545144	1.0
PTBXL	7990	13405	6	100	TIK	False	0.18481889304886495	0.004502197811853324	0.014205526359472847	0.08571817142023642	1.0
PTBXL	7990	13405	7	100	TIK	False	0.1612720619215974	0.004317370917863084	0.014519811889165858	0.10668106135813907	1.0
PTBXL	7990	13405	8	100	TIK	False	0.16390326079365	0.0042871068443476835	0.014108548208119442	0.09378901259046578	1.0
PTBXL	7990	13405	9	100	TIK	False	0.1721817311888824	0.0049054939714331175	0.013796893613291599	0.07744714079947665	1.0
PTBXL	7990	13405	1	150	TIK	False	0.14131079563461527	0.0044030350249033776	0.014220127900514964	0.09635960599229004	1.0
PTBXL	7990	13405	2	150	TIK	False	0.13197835952100304	0.004276711241150868	0.013935262390286043	0.08972538443518976	1.0
PTBXL	7990	13405	3	150	TIK	False	0.1900731681959913	0.004280897732919769	0.014657112628075484	0.10696310337181315	1.0
PTBXL	7990	13405	4	150	TIK	False	0.13387928590514778	0.004386467058880463	0.014712428003580934	0.10637438543372515	1.0
PTBXL	7990	13405	5	150	TIK	False	0.13795504882291315	0.005120166508258905	0.013584327967381644	0.07384750714054546	1.0
PTBXL	7990	13405	6	150	TIK	False	0.18712116429167933	0.004503728018889192	0.014206698697446113	0.08566159424987797	1.0
PTBXL	7990	13405	7	150	TIK	False	0.16035850672248472	0.004318848401571491	0.01452159670911714	0.10665155938366748	1.0
PTBXL	7990	13405	8	150	TIK	False	0.16394090890716767	0.004288434711082028	0.014110341221120579	0.09378855346405764	1.0
PTBXL	7990	13405	9	150	TIK	False	0.17188817723802696	0.004907620331299482	0.013798805862986619	0.07744711498315482	1.0
PTBXL	7990	13405	1	150	FD	True	0.11237068289330279	0.002878606945195154	0.010949045576034766	0.07695552395951409	1.0
PTBXL	7990	13405	2	150	FD	True	0.10282533494100426	0.002784366517793942	0.010808781850657501	0.07355984068946443	1.0
PTBXL	7990	13405	3	150	FD	True	0.1255930596642275	0.0027427333980357582	0.01135812333144894	0.08420799024154849	1.0
PTBXL	7990	13405	4	150	FD	True	0.1004992607112412	0.002808001912255581	0.011328451700503506	0.08256436670583277	1.0
PTBXL	7990	13405	5	150	FD	True	0.1272210644043806	0.003259738645454881	0.010285322991909134	0.06055207460703989	1.0
PTBXL	7990	13405	6	150	FD	True	0.12029423794082116	0.002957058461732028	0.010802659837109822	0.07011024128778875	1.0
PTBXL	7990	13405	7	150	FD	True	0.12156854395376927	0.0028075347525470347	0.011127050469761018	0.08216221291317773	1.0
PTBXL	7990	13405	8	150	FD	True	0.11151877893997286	0.002789763082382142	0.010947307595366308	0.07674702216728217	1.0
PTBXL	7990	13405	9	150	FD	True	0.36568511981665236	0.0031548668915382413	0.010532113213137732	0.0640087361835376	1.0
PTBXL	7990	13405	1	150	SG	True	0.11302480603392208	0.0028731140898292655	0.010944043976149809	0.07679251854087332	1.0
PTBXL	7990	13405	2	150	SG	True	0.10347491128735546	0.0027795236927963614	0.010803576854647128	0.07346992126382498	1.0
PTBXL	7990	13405	3	150	SG	True	0.12495871865063887	0.0027367421025163256	0.011348674487954388	0.08403198882261209	1.0
PTBXL	7990	13405	4	150	SG	True	0.09812002510873279	0.0028022744367387554	0.011319214198310201	0.08230327469758042	1.0
PTBXL	7990	13405	5	150	SG	True	0.11873451308637235	0.0032522891804330338	0.010273919378907299	0.06048422220465331	1.0
PTBXL	7990	13405	6	150	SG	True	0.11957698259359838	0.002951696786119797	0.01079311751837347	0.0700242389572806	1.0
PTBXL	7990	13405	7	150	SG	True	0.15060462158150992	0.0028020045694203814	0.011116808984556225	0.08197493713929488	1.0
PTBXL	7990	13405	8	150	SG	True	0.10774519926595336	0.0027845628044868734	0.010939521945316376	0.07663107768107635	1.0
PTBXL	7990	13405	9	150	SG	True	0.10818882170771588	0.003147890709839684	0.010522720158191315	0.06395760509431875	1.0
PTBXL	7990	13405	1	150	SPEC	True	0.11235654368483845	0.002878712659897558	0.01094913724379049	0.07696821637462092	1.0
PTBXL	7990	13405	2	150	SPEC	True	0.10281306502822386	0.0027844616487768567	0.010808869356214971	0.07357022471982473	1.0
PTBXL	7990	13405	3	150	SPEC	True	0.1255930447382891	0.0027428498239325453	0.011358235649890325	0.08422271031278016	1.0
PTBXL	7990	13405	4	150	SPEC	True	0.10055373663146558	0.0028081150549297685	0.011328562445491295	0.08258192118064968	1.0
PTBXL	7990	13405	5	150	SPEC	True	0.12736983247104505	0.0032598858904514098	0.010285459275392405	0.060561059196850425	1.0
PTBXL	7990	13405	6	150	SPEC	True	0.1203081070264144	0.0029571619019928244	0.01080276706099254	0.07011978953093918	1.0
PTBXL	7990	13405	7	150	SPEC	True	0.12135532435058881	0.002807642908746925	0.011127163911982341	0.08217637955565635	1.0
PTBXL	7990	13405	8	150	SPEC	True	0.11158785019608587	0.002789863183642621	0.01094740881148891	0.07675806015603535	1.0
PTBXL	7990	13405	9	150	SPEC	True	0.3842660516226613	0.0031550013620212877	0.010532232564760675	0.0640167119892123	1.0
PTBXL	7990	13405	1	150	SG0SPEC	True	0.11366441655645051	0.002859933585100652	0.010936574014693558	0.07541759016292575	1.0
PTBXL	7990	13405	2	150	SG0SPEC	True	0.10432240514768835	0.00276691602526921	0.010795790777434271	0.07239014314287459	1.0
PTBXL	7990	13405	3	150	SG0SPEC	True	0.12140793335452085	0.0027216597386243765	0.011337392785439071	0.08231612561369478	1.0
PTBXL	7990	13405	4	150	SG0SPEC	True	0.09529546893451807	0.0027869456326496296	0.011308442236161417	0.08045579429914242	1.0
PTBXL	7990	13405	5	150	SG0SPEC	True	0.10358796049800435	0.0032322704489969665	0.010258546588947051	0.05939913676846615	1.0
PTBXL	7990	13405	6	150	SG0SPEC	True	0.1181418461947477	0.002938707303405665	0.010782051548395196	0.06898278719288883	1.0
PTBXL	7990	13405	7	150	SG0SPEC	True	0.11746726322433927	0.002787893917007539	0.01110551155270718	0.08028113055838174	1.0
PTBXL	7990	13405	8	150	SG0SPEC	True	0.10197478106666512	0.0027720728786123747	0.010929979325946882	0.07543754380771549	1.0
PTBXL	7990	13405	9	150	SG0SPEC	True	0.10192090506791582	0.003131049103155407	0.01050975467458719	0.06300514558767822	1.0
PTBXL	7990	13405	1	150	TIK	True	0.1147412894292506	0.002835045064933457	0.010884556472138266	0.07368811179908884	1.0
PTBXL	7990	13405	2	150	TIK	True	0.10967005767537814	0.0027428901375192894	0.010740925008665254	0.0710673627485604	1.0
PTBXL	7990	13405	3	150	TIK	True	0.11717094720429694	0.0026932119945287524	0.011267062898616457	0.08002642796487286	1.0
PTBXL	7990	13405	4	150	TIK	True	0.09133228516106706	0.002759088841862414	0.011245980625967602	0.07803440507583138	1.0
PTBXL	7990	13405	5	150	TIK	True	0.1004189187868115	0.003193996054590574	0.010188153392443427	0.0579834115382263	1.0
PTBXL	7990	13405	6	150	TIK	True	0.11640953938982533	0.002914116565639854	0.010721437791256323	0.06771769937074472	1.0
PTBXL	7990	13405	7	150	TIK	True	0.14040982649185157	0.002761067330921886	0.011039720252358937	0.07796794794290997	1.0
PTBXL	7990	13405	8	150	TIK	True	0.10212306750294664	0.0027500111809512233	0.01086924984843069	0.07404305634253144	1.0
PTBXL	7990	13405	9	150	TIK	True	0.10815548590547333	0.003100862793178599	0.010446999071415638	0.0618450454685973	1.0
PTBXL	3387	2551	1	40	TIK	False	0.1605541200193804	0.003615428950532552	0.018027964804109314	0.023349629490413124	1.0
PTBXL	3387	2551	2	40	TIK	False	0.14887794864741666	0.0036657992877102384	0.01818452275385708	0.02314187817482529	1.0
PTBXL	3387	2551	3	40	TIK	False	0.16263749546024306	0.003687354619509678	0.018235831549655444	0.025362612930995832	1.0
PTBXL	3387	2551	4	40	TIK	False	0.2236224579491551	0.003957498349324662	0.018150896157410643	0.01600602329409124	1.0
PTBXL	3387	2551	5	40	TIK	False	0.19556285535178675	0.003782207092660131	0.017582720301372347	0.017565909482446112	1.0
PTBXL	3387	2551	6	40	TIK	False	0.19192974400719118	0.004562124374858778	0.01928318153675015	0.031209808178588885	1.0
PTBXL	3387	2551	7	40	TIK	False	0.1603824388989612	0.003473627406576742	0.017745551328004375	0.02500928642679411	1.0
PTBXL	3387	2551	8	40	TIK	False	0.20933165727781633	0.003812610644338383	0.01854145527730603	0.021422851121952628	1.0
PTBXL	3387	2551	9	40	TIK	False	0.13672462399429752	0.003976254946435106	0.01810138935877675	0.01367188228089374	1.0
PTBXL	3387	2551	1	100	TIK	False	0.16353370273288667	0.0037003089497491762	0.018180347151545335	0.030179457757783096	1.0
PTBXL	3387	2551	2	100	TIK	False	0.14513680736123577	0.0037442886780142573	0.01833060645285727	0.029700480585697832	1.0
PTBXL	3387	2551	3	100	TIK	False	0.19718070692087064	0.003801626138358364	0.01826895559800213	0.037551651572105126	1.0
PTBXL	3387	2551	4	100	TIK	False	0.179826634381257	0.00405416636064559	0.018309282508271314	0.021551074245341813	1.0
PTBXL	3387	2551	5	100	TIK	False	0.12501135811141445	0.003873247746315307	0.017681556939625507	0.025243128148969597	1.0
PTBXL	3387	2551	6	100	TIK	False	0.22017566577451733	0.004704768337992004	0.019765610592071433	0.035692248509260935	1.0
PTBXL	3387	2551	7	100	TIK	False	0.14988048103632878	0.00358274589390238	0.01785078475020768	0.033495905417518346	1.0
PTBXL	3387	2551	8	100	TIK	False	0.18589581999042934	0.003915986660231982	0.018635713883520807	0.02980700200367691	1.0
PTBXL	3387	2551	9	100	TIK	False	0.13770303487014385	0.004067722576118519	0.018202218099105657	0.01917038083376726	1.0
PTBXL	3387	2551	1	150	TIK	False	0.16494102121371762	0.00370130094197114	0.018182302125622753	0.030307209740488117	1.0
PTBXL	3387	2551	2	150	TIK	False	0.14709835119439468	0.0037456117180751035	0.018332190400850615	0.029847093932716277	1.0
PTBXL	3387	2551	3	150	TIK	False	0.20053034920676518	0.003802860918894153	0.018269976749911702	0.03752289601931265	1.0
PTBXL	3387	2551	4	150	TIK	False	0.18006268492856925	0.004056245858186195	0.018310520674458784	0.021639927162810258	1.0
PTBXL	3387	2551	5	150	TIK	False	0.12031130085112023	0.0038753850941809125	0.01768272243204299	0.025340938982310445	1.0
PTBXL	3387	2551	6	150	TIK	False	0.2199570870988962	0.004705340114883517	0.01976769191647119	0.03561582026305838	1.0
PTBXL	3387	2551	7	150	TIK	False	0.15073752693702072	0.0035842154664484224	0.017851774609406477	0.03358210214935645	1.0
PTBXL	3387	2551	8	150	TIK	False	0.18459092429451804	0.003918369061786325	0.01863682417221789	0.029904836768105576	1.0
PTBXL	3387	2551	9	150	TIK	False	0.1413370147104964	0.004070175325175184	0.01820309073480013	0.01924148933919788	1.0
PTBXL	3387	2551	1	150	FD	True	0.12256943413258539	0.0025056254921804683	0.01486095379072967	0.020251743961021577	1.0
PTBXL	3387	2551	2	150	FD	True	0.11809039245875028	0.0025079949193011	0.014917836169960955	0.020470867714837627	1.0
PTBXL	3387	2551	3	150	FD	True	0.13089483847323038	0.0025276185470597358	0.014927856157647457	0.024264499832106365	1.0
PTBXL	3387	2551	4	150	FD	True	0.10137348637762031	0.002701141818324251	0.014783175784580965	0.014557679360472737	1.0
PTBXL	3387	2551	5	150	FD	True	0.15184609579295683	0.002593814646817136	0.014458825317760588	0.0166096686080449	1.0
PTBXL	3387	2551	6	150	FD	True	0.08348087682994863	0.0031059915590647353	0.01625253347597092	0.026612857612358917	1.0
PTBXL	3387	2551	7	150	FD	True	0.10286427195642575	0.002409886201331847	0.014585177471185349	0.02267552889184219	1.0
PTBXL	3387	2551	8	150	FD	True	0.12009329797123842	0.0026106286127149498	0.015166505482917337	0.019945698015878418	1.0
PTBXL	3387	2551	9	150	FD	True	0.11073973153116631	0.002715638397544563	0.014751228349649335	0.01234680522839302	1.0
PTBXL	3387	2551	1	150	SG	True	0.1224730460748721	0.0025042057980999666	0.014866400908732647	0.020069070935437267	1.0
PTBXL	3387	2551	2	150	SG	True	0.11597270820967849	0.0025065762649434235	0.014923605702065697	0.020429798406616434	1.0
PTBXL	3387	2551	3	150	SG	True	0.13006897379229143	0.002525397445190978	0.014937785382081313	0.02411947183167505	1.0
PTBXL	3387	2551	4	150	SG	True	0.1003251103995912	0.0026990879424677503	0.014784437483524994	0.014495274003482996	1.0
PTBXL	3387	2551	5	150	SG	True	0.1407353695592469	0.0025921035610819076	0.014465803622302953	0.016490035146303015	1.0
PTBXL	3387	2551	6	150	SG	True	0.08443321085635357	0.003102231369691222	0.016226960774546557	0.026576160982221708	1.0
PTBXL	3387	2551	7	150	SG	True	0.10198716188630765	0.0024081685182061547	0.014593688487645482	0.02256328571371536	1.0
PTBXL	3387	2551	8	150	SG	True	0.12303937075390693	0.0026084499646576	0.015174607556159804	0.019908475164440827	1.0
PTBXL	3387	2551	9	150	SG	True	0.11002948816249652	0.0027124682937057286	0.014757458735731175	0.01235890432735501	1.0
PTBXL	3387	2551	1	150	SPEC	True	0.12269001719292685	0.0025056564191218967	0.014860957497316881	0.020262555639100153	1.0
PTBXL	3387	2551	2	150	SPEC	True	0.11814375678345944	0.0025080268067667684	0.014917839446765063	0.02048135710427169	1.0
PTBXL	3387	2551	3	150	SPEC	True	0.13094551345733751	0.002527664131194452	0.014927838846355571	0.02427490674035623	1.0
PTBXL	3387	2551	4	150	SPEC	True	0.10141524956725802	0.0027011828190871266	0.014783196327805507	0.014564152265612014	1.0
PTBXL	3387	2551	5	150	SPEC	True	0.15213445852108448	0.002593849631375135	0.014458817598435357	0.016619165794389146	1.0
PTBXL	3387	2551	6	150	SPEC	True	0.08350781571427947	0.0031060717384543625	0.016252707789491814	0.026616408434697897	1.0
PTBXL	3387	2551	7	150	SPEC	True	0.10292568962904301	0.002409922042282799	0.014585161710765597	0.02268418298022845	1.0
PTBXL	3387	2551	8	150	SPEC	True	0.1200625814658013	0.0026106723435941493	0.015166496905478654	0.01995639707550744	1.0
PTBXL	3387	2551	9	150	SPEC	True	0.11076124604453119	0.0027157001438650134	0.014751221467712803	0.012350176749918947	1.0
PTBXL	3387	2551	1	150	SG0SPEC	True	0.15350046710733603	0.0024997253671747545	0.014869505431034788	0.019242297002128664	1.0
PTBXL	3387	2551	2	150	SG0SPEC	True	0.1079442858728709	0.0025018353082651742	0.01492688596142189	0.019643680111062177	1.0
PTBXL	3387	2551	3	150	SG0SPEC	True	0.12328308999579493	0.0025187531102928568	0.014944153864335794	0.022747370425450553	1.0
PTBXL	3387	2551	4	150	SG0SPEC	True	0.09230213661983691	0.0026934982810096386	0.014783968544160904	0.013980136246711817	1.0
PTBXL	3387	2551	5	150	SG0SPEC	True	0.1341634598302622	0.0025872533729692235	0.014470427112610092	0.015749982499817825	1.0
PTBXL	3387	2551	6	150	SG0SPEC	True	0.08666104642188731	0.003090683625195995	0.016202333766125107	0.02603080245695538	1.0
PTBXL	3387	2551	7	150	SG0SPEC	True	0.10734323003111303	0.0024028049260295522	0.014599738570590904	0.021519902917016522	1.0
PTBXL	3387	2551	8	150	SG0SPEC	True	0.12126878543906354	0.0026026191587036683	0.015179897790452021	0.019071598348908578	1.0
PTBXL	3387	2551	9	150	SG0SPEC	True	0.10905905093751532	0.002705179947173107	0.014761646336965637	0.011833024724072532	1.0
PTBXL	3387	2551	1	150	TIK	True	0.13889924012087979	0.0024936551301059143	0.01486399115149573	0.01780381786565889	1.0
PTBXL	3387	2551	2	150	TIK	True	0.1020958285833478	0.0024959649969760714	0.01492182320441294	0.018185868082961597	1.0
PTBXL	3387	2551	3	150	TIK	True	0.105781064874761	0.0025089418474115326	0.014950621394645966	0.02027121072370004	1.0
PTBXL	3387	2551	4	150	TIK	True	0.08861035096694482	0.0026871314912902187	0.014765001345910423	0.01300504296628676	1.0
PTBXL	3387	2551	5	150	TIK	True	0.0937680322690632	0.0025816911382970506	0.014465102404936534	0.014498647083282752	1.0
PTBXL	3387	2551	6	150	TIK	True	0.07837199724024659	0.0030745213678261074	0.016122777884117912	0.025220374560259527	1.0
PTBXL	3387	2551	7	150	TIK	True	0.11067578223940792	0.0023951866730721693	0.014604725153278828	0.019742855266201478	1.0
PTBXL	3387	2551	8	150	TIK	True	0.12166445368089644	0.002595917417826369	0.015175963711897843	0.01738382602278505	1.0
PTBXL	3387	2551	9	150	TIK	True	0.0969480705088166	0.002697249327755405	0.014754511139579584	0.010995468352648237	1.0
PTBXL	11350	8256	1	40	TIK	False	0.14579805661838624	0.002189956532144122	0.012352981514383224	0.0850921244607477	1.0
PTBXL	11350	8256	2	40	TIK	False	0.14270170730426399	0.001992086359117761	0.012140129834306646	0.07773367333809267	1.0
PTBXL	11350	8256	3	40	TIK	False	0.16899007937054186	0.0020327731063686525	0.012865736081848583	0.080921363536371	1.0
PTBXL	11350	8256	4	40	TIK	False	0.14963288208553482	0.0020892436868509352	0.01294275613968839	0.08420386523167564	1.0
PTBXL	11350	8256	5	40	TIK	False	0.14505212478969937	0.001989366031730977	0.012935371294756323	0.09052522259839593	1.0
PTBXL	11350	8256	6	40	TIK	False	0.15125652389481728	0.0020347407039463766	0.013346144027950936	0.0957460645791033	1.0
PTBXL	11350	8256	7	40	TIK	False	0.1390222284742567	0.0020197071479838044	0.01397359942683122	0.09453084325042406	1.0
PTBXL	11350	8256	8	40	TIK	False	0.16565308046071248	0.002167293179843355	0.014403216464583498	0.08246249602084701	1.0
PTBXL	11350	8256	9	40	TIK	False	0.18354638690693825	0.002240543230757253	0.013099614794864446	0.08567516878324878	1.0
PTBXL	11350	8256	1	100	TIK	False	0.23140187985391397	0.002598144718133629	0.01327654524735126	0.08769622503848891	1.0
PTBXL	11350	8256	2	100	TIK	False	0.220450523476642	0.002264868403157176	0.012566424948230872	0.09502580681572248	1.0
PTBXL	11350	8256	3	100	TIK	False	0.1726529678848573	0.0021845002877236594	0.013136844018384624	0.08123974738199176	1.0
PTBXL	11350	8256	4	100	TIK	False	0.16498204736081495	0.002280569694577782	0.013208891044197138	0.08435982324022104	1.0
PTBXL	11350	8256	5	100	TIK	False	0.165220651009603	0.0021912858833573875	0.013210613627878749	0.09077772952094924	1.0
PTBXL	11350	8256	6	100	TIK	False	0.18305384644975528	0.002196246623753831	0.013593877832419948	0.08669674972976366	1.0
PTBXL	11350	8256	7	100	TIK	False	0.12324598240081855	0.002188026998601465	0.01414533482511955	0.0928656750088767	1.0
PTBXL	11350	8256	8	100	TIK	False	0.130542583966592	0.0023300879825879687	0.014710758547380786	0.08549355906698267	1.0
PTBXL	11350	8256	9	100	TIK	False	0.19557401455223075	0.002484500020657223	0.013471401361742758	0.09848193851486114	1.0
PTBXL	11350	8256	1	150	TIK	False	0.23171085121424317	0.0026006664514796997	0.013277384470016024	0.08785342619740226	1.0
PTBXL	11350	8256	2	150	TIK	False	0.2123901443752729	0.002266985145143901	0.012569840780901434	0.09505070980300538	1.0
PTBXL	11350	8256	3	150	TIK	False	0.1722866181602729	0.002185266439902563	0.013136760051099294	0.08124165119762355	1.0
PTBXL	11350	8256	4	150	TIK	False	0.17665241579787788	0.0022811097042580502	0.013209390708660087	0.08434103386586418	1.0
PTBXL	11350	8256	5	150	TIK	False	0.16471238769809682	0.0021917534234701156	0.01321094494436489	0.09061569362286681	1.0
PTBXL	11350	8256	6	150	TIK	False	0.18210181167106226	0.0021972727498955867	0.013593963304464747	0.08654685721191188	1.0
PTBXL	11350	8256	7	150	TIK	False	0.12338387684387271	0.0021901313291665314	0.014145274577961468	0.09273754674387565	1.0
PTBXL	11350	8256	8	150	TIK	False	0.12836066430729476	0.0023312866349962597	0.014711434750703665	0.08542833393218137	1.0
PTBXL	11350	8256	9	150	TIK	False	0.1913936433859358	0.002485599070550583	0.013472391711288305	0.09845285923786586	1.0
PTBXL	11350	8256	1	150	FD	True	0.26986611245098435	0.0015372989445055518	0.01084577640818923	0.07593878223099432	1.0
PTBXL	11350	8256	2	150	FD	True	0.13564604761049484	0.0013868116846893809	0.010736727687715837	0.07808198028035666	1.0
PTBXL	11350	8256	3	150	FD	True	0.11628066442281194	0.0014017437005303791	0.011405117800064203	0.07250144674368221	1.0
PTBXL	11350	8256	4	150	FD	True	0.14501825103135677	0.0014577377866223766	0.011499967557669015	0.07578252786515581	1.0
PTBXL	11350	8256	5	150	FD	True	0.10238374202174128	0.0014014791911295494	0.011480183535807036	0.08097516573025663	1.0
PTBXL	11350	8256	6	150	FD	True	0.1537542780662997	0.0014059395502277164	0.011878524828871351	0.08336523726502468	1.0
PTBXL	11350	8256	7	150	FD	True	0.10072498119488757	0.0014318226972424041	0.012364609843675788	0.08034203770113445	1.0
PTBXL	11350	8256	8	150	FD	True	0.13843237254446514	0.001511959606393801	0.012566880906917356	0.07401836499645598	1.0
PTBXL	11350	8256	9	150	FD	True	0.16416626316854716	0.0015756746534426708	0.011488960272679663	0.08013848127597505	1.0
PTBXL	11350	8256	1	150	SG	True	0.20127742955026742	0.0015296856662847795	0.010826811843788597	0.07610145181378962	1.0
PTBXL	11350	8256	2	150	SG	True	0.13345828538190832	0.0013820027487845673	0.010728165196169715	0.07782237456448982	1.0
PTBXL	11350	8256	3	150	SG	True	0.11422459821129902	0.001400299661055223	0.011408894867343497	0.07263675945338158	1.0
PTBXL	11350	8256	4	150	SG	True	0.1501614430331977	0.0014560069560932355	0.01149684595642078	0.07595907698038293	1.0
PTBXL	11350	8256	5	150	SG	True	0.10547831610230955	0.0013995346369076935	0.011477969195291027	0.08123483828271104	1.0
PTBXL	11350	8256	6	150	SG	True	0.1991500427636607	0.0014037814160110344	0.011876384921613954	0.08372224276262633	1.0
PTBXL	11350	8256	7	150	SG	True	0.09872433721203627	0.0014299501578248742	0.0123658323843843	0.08048454023859751	1.0
PTBXL	11350	8256	8	150	SG	True	0.14107680095080932	0.0015112148526665455	0.012563995407256381	0.07398718280002935	1.0
PTBXL	11350	8256	9	150	SG	True	0.16503170591104308	0.0015733600028079587	0.011483943738313868	0.07993255666516068	1.0
PTBXL	11350	8256	1	150	SPEC	True	0.2718777698132915	0.0015374517130553587	0.010845948062571971	0.07594855641998244	1.0
PTBXL	11350	8256	2	150	SPEC	True	0.13587059917764654	0.001386908211599291	0.010736820457969571	0.07810871315113824	1.0
PTBXL	11350	8256	3	150	SPEC	True	0.11632113566172517	0.0014017768463599482	0.011405134004724374	0.07250607609292732	1.0
PTBXL	11350	8256	4	150	SPEC	True	0.14493475739512685	0.0014577753628357457	0.011500031579963408	0.07578747599184055	1.0
PTBXL	11350	8256	5	150	SPEC	True	0.10241412955573759	0.0014015196989588844	0.011480242017443625	0.08097937863687214	1.0
PTBXL	11350	8256	6	150	SPEC	True	0.15345871578243617	0.0014059851352519936	0.011878575957266586	0.08336384768436536	1.0
PTBXL	11350	8256	7	150	SPEC	True	0.10077906156294697	0.0014318622587298892	0.01236465182377231	0.08035204509849958	1.0
PTBXL	11350	8256	8	150	SPEC	True	0.13831300907885674	0.0015119835557431012	0.01256693451775747	0.07403298088802196	1.0
PTBXL	11350	8256	9	150	SPEC	True	0.1640431332712508	0.00157572738455709	0.01148904026558876	0.08015805901024907	1.0
PTBXL	11350	8256	1	150	SG0SPEC	True	0.17690129287902104	0.0015116941063082713	0.010808057947389422	0.07524414208655597	1.0
PTBXL	11350	8256	2	150	SG0SPEC	True	0.11415455175745466	0.0013745798081719774	0.010719202443646625	0.07548345714240061	1.0
PTBXL	11350	8256	3	150	SG0SPEC	True	0.12142675423015688	0.0013952047293335566	0.011409069338315437	0.07222337377754272	1.0
PTBXL	11350	8256	4	150	SG0SPEC	True	0.11061099340610869	0.001451602904471962	0.011491371492792297	0.0755113107944993	1.0
PTBXL	11350	8256	5	150	SG0SPEC	True	0.1070627959183245	0.0013941138906934953	0.011472610015677006	0.08052431627873692	1.0
PTBXL	11350	8256	6	150	SG0SPEC	True	0.1863320566528973	0.0013979953886033682	0.011872153428388339	0.08378397762712271	1.0
PTBXL	11350	8256	7	150	SG0SPEC	True	0.10374871060271044	0.001424888610200237	0.012364237680352573	0.07938398078266719	1.0
PTBXL	11350	8256	8	150	SG0SPEC	True	0.1408388904426621	0.0015067578749030479	0.012559552863248107	0.07265274971020162	1.0
PTBXL	11350	8256	9	150	SG0SPEC	True	0.14698170555318912	0.0015660234592050496	0.011478159310523428	0.07794533585608723	1.0
PTBXL	11350	8256	1	150	TIK	True	0.1460155240276196	0.001483140316006	0.010739575040302865	0.07447758399599458	1.0
PTBXL	11350	8256	2	150	TIK	True	0.15181987424657065	0.001369634426455517	0.010686871281109313	0.07349716546853785	1.0
PTBXL	11350	8256	3	150	TIK	True	0.11549838785741166	0.001390506203343267	0.011386484741538848	0.07211317916530816	1.0
PTBXL	11350	8256	4	150	TIK	True	0.10080090214829024	0.00144757206082413	0.011457102029699977	0.0760462341348848	1.0
PTBXL	11350	8256	5	150	TIK	True	0.12956918726811142	0.001386344555372824	0.011441980837525716	0.07966317371540113	1.0
PTBXL	11350	8256	6	150	TIK	True	0.1321009008999314	0.0013915368695750292	0.011846573959037585	0.08456388313776567	1.0
PTBXL	11350	8256	7	150	TIK	True	0.1158928531434807	0.0014187243668017052	0.012339659646459493	0.0793963241080906	1.0
PTBXL	11350	8256	8	150	TIK	True	0.1262325249036442	0.0015017027360071766	0.012519913782948465	0.07193633069891527	1.0
PTBXL	11350	8256	9	150	TIK	True	0.12296571730876021	0.0015549198174954308	0.011445932933057425	0.07544467153113332	1.0
PTBXL	17730	1120	1	40	TIK	False	0.14195205975940764	0.002766666578648766	0.017626066327107705	0.028313233217888686	1.0
PTBXL	17730	1120	2	40	TIK	False	0.13460371754905714	0.002853440164854623	0.0181752028396753	0.0282070349366916	1.0
PTBXL	17730	1120	3	40	TIK	False	0.13439776615966786	0.002875818468223943	0.017942156127946036	0.027079480510650317	1.0
PTBXL	17730	1120	4	40	TIK	False	0.13809069199793744	0.0028656769262072825	0.01822578443771264	0.0324088779590602	1.0
PTBXL	17730	1120	5	40	TIK	False	0.13144554310646095	0.0027946290014968463	0.018080234721166072	0.03147195447116107	1.0
PTBXL	17730	1120	6	40	TIK	False	0.14573947704093634	0.002858502324815063	0.01778507444059756	0.0263055453604612	1.0
PTBXL	17730	1120	7	40	TIK	False	0.12662831627957613	0.002813024319506733	0.01800650617857153	0.026635814011446008	1.0
PTBXL	17730	1120	8	40	TIK	False	0.12828691791586114	0.0028480850297683546	0.018079832016277744	0.03419669315389001	1.0
PTBXL	17730	1120	1	100	TIK	False	0.1852510230344766	0.00295221046801058	0.017807790086467257	0.04148683255915254	1.0
PTBXL	17730	1120	2	100	TIK	False	0.10234421587246104	0.0030490731132351576	0.018240000149321575	0.029570257784307594	1.0
PTBXL	17730	1120	3	100	TIK	False	0.3493703158147239	0.003077077477966572	0.018014176258073583	0.034714903461086	1.0
PTBXL	17730	1120	4	100	TIK	False	0.12180872717037088	0.0030302749016489954	0.018279062002598552	0.030933491292222608	1.0
PTBXL	17730	1120	5	100	TIK	False	0.09981019377624807	0.0029598829117561077	0.01825299113086517	0.028957576653751885	1.0
PTBXL	17730	1120	6	100	TIK	False	0.1576330456811899	0.0031599822253478302	0.0180858528823497	0.05739724405279888	1.0
PTBXL	17730	1120	7	100	TIK	False	0.227824551960144	0.003031468342500904	0.018210946931883402	0.03986786818375066	1.0
PTBXL	17730	1120	8	100	TIK	False	0.15957416013399953	0.00299842036047714	0.018097576173302696	0.028931791566962108	1.0
PTBXL	17730	1120	1	150	TIK	False	0.1845009894982776	0.002954854031181539	0.01781001346380914	0.04157298955698596	1.0
PTBXL	17730	1120	2	150	TIK	False	0.10203852458676485	0.003050721663236756	0.018239935957349563	0.02950540716831813	1.0
PTBXL	17730	1120	3	150	TIK	False	0.33822764377331455	0.003080094997669894	0.01801607647194375	0.03529312279701113	1.0
PTBXL	17730	1120	4	150	TIK	False	0.12338400358048364	0.0030313209422758707	0.018279494723493425	0.031129315799111407	1.0
PTBXL	17730	1120	5	150	TIK	False	0.10070383318688331	0.0029617603028775983	0.01825482830356912	0.0290903732084721	1.0
PTBXL	17730	1120	6	150	TIK	False	0.15759434204640782	0.0031632169078301326	0.01808667602922013	0.05781351428133638	1.0
PTBXL	17730	1120	7	150	TIK	False	0.2260038860471511	0.0030343477009506497	0.018212075386756205	0.04040948920922323	1.0
PTBXL	17730	1120	8	150	TIK	False	0.16033770193367208	0.003000144653713028	0.018099481650115247	0.028960310031811487	1.0
PTBXL	17730	1120	1	150	FD	True	0.11368017727336874	0.0020367112416218545	0.014003634832080112	0.026299485217857792	1.0
PTBXL	17730	1120	2	150	FD	True	0.2387306984971924	0.002090119810506962	0.014430424596857935	0.027729237227902707	1.0
PTBXL	17730	1120	3	150	FD	True	0.12123143859959953	0.0021093643537019873	0.014019664112661092	0.026313123073571653	1.0
PTBXL	17730	1120	4	150	FD	True	0.10746434558038302	0.0021140236303152774	0.01438511647826137	0.029709883770884515	1.0
PTBXL	17730	1120	5	150	FD	True	0.11626084166019889	0.0020653391546346877	0.014324582050102772	0.028446002490416327	1.0
PTBXL	17730	1120	6	150	FD	True	0.1298630227080101	0.002109339685049	0.014160575502338455	0.027567913822736066	1.0
PTBXL	17730	1120	7	150	FD	True	0.12084051488023152	0.002087640610159417	0.014268130761846147	0.02665122585300425	1.0
PTBXL	17730	1120	8	150	FD	True	0.11488698028467509	0.0020895667162698756	0.01419099764721676	0.03188552796390172	1.0
PTBXL	17730	1120	1	150	SG	True	0.11279880425438063	0.002032422129983726	0.01400831438436387	0.026583686945665708	1.0
PTBXL	17730	1120	2	150	SG	True	0.23591879674338603	0.002084780654773602	0.014444166489339147	0.027899230706897885	1.0
PTBXL	17730	1120	3	150	SG	True	0.11232135138055042	0.002104025362216012	0.01402535771230886	0.02631120890825404	1.0
PTBXL	17730	1120	4	150	SG	True	0.10740439244616798	0.002109633928852955	0.014394448779766512	0.02991336994594513	1.0
PTBXL	17730	1120	5	150	SG	True	0.11754601331745654	0.0020614863812739755	0.014325369224243586	0.028734590389056895	1.0
PTBXL	17730	1120	6	150	SG	True	0.14206733416323516	0.0021022844801146866	0.014159570133505677	0.027402443745199928	1.0
PTBXL	17730	1120	7	150	SG	True	0.12553394208507299	0.0020824074206606015	0.014271268853569474	0.026639852419823473	1.0
PTBXL	17730	1120	8	150	SG	True	0.11687139342735017	0.002085257178957993	0.014201028171038322	0.031990103675893444	1.0
PTBXL	17730	1120	1	150	SPEC	True	0.11372152951884193	0.0020367881712988955	0.014003618338386635	0.026296664905919743	1.0
PTBXL	17730	1120	2	150	SPEC	True	0.23851484870259695	0.002090214874638685	0.014430369285007483	0.027727526006401177	1.0
PTBXL	17730	1120	3	150	SPEC	True	0.1214873360398351	0.0021094594043106173	0.014019647539865619	0.026320573405983417	1.0
PTBXL	17730	1120	4	150	SPEC	True	0.10748394858407993	0.0021141019765499006	0.014385080558496936	0.029708086438493608	1.0
PTBXL	17730	1120	5	150	SPEC	True	0.11626246773448802	0.0020654076232173393	0.014324592539886938	0.02843739622652833	1.0
PTBXL	17730	1120	6	150	SPEC	True	0.12961939388650845	0.002109469043288864	0.01416058805832746	0.027590856220628263	1.0
PTBXL	17730	1120	7	150	SPEC	True	0.12076967283471794	0.0020877353491244605	0.014268124361277721	0.026663122881971275	1.0
PTBXL	17730	1120	8	150	SPEC	True	0.11486846390494558	0.002089643200138925	0.014190966603232383	0.03188316470085313	1.0
PTBXL	17730	1120	1	150	SG0SPEC	True	0.10937370369720469	0.002025660111848888	0.01401421644575525	0.027482436311863343	1.0
PTBXL	17730	1120	2	150	SG0SPEC	True	0.2735407976601511	0.0020758905468207488	0.014456473611980498	0.028537761932970463	1.0
PTBXL	17730	1120	3	150	SG0SPEC	True	0.10397140073547148	0.002095024372486638	0.014032334567526115	0.025872647601353434	1.0
PTBXL	17730	1120	4	150	SG0SPEC	True	0.1061591319928904	0.002102092874646903	0.014404173822450347	0.030463728927071075	1.0
PTBXL	17730	1120	5	150	SG0SPEC	True	0.11420131563633924	0.0020555537800674767	0.014328014111214312	0.029582898395539313	1.0
PTBXL	17730	1120	6	150	SG0SPEC	True	0.1398747600900259	0.002090432121073832	0.014161726805632867	0.025676095677279017	1.0
PTBXL	17730	1120	7	150	SG0SPEC	True	0.12486229687816856	0.0020735622669753443	0.014276440609212607	0.02601393567314314	1.0
PTBXL	17730	1120	8	150	SG0SPEC	True	0.11825197090773923	0.002078178391878889	0.014210668632125462	0.03224381748733998	1.0
PTBXL	17730	1120	1	150	TIK	True	0.10800325262679877	0.0020130797595217724	0.013985906502677331	0.02869939332507055	1.0
PTBXL	17730	1120	2	150	TIK	True	0.11873022507810166	0.0020608845944260594	0.014452646782805023	0.029457469468408132	1.0
PTBXL	17730	1120	3	150	TIK	True	0.1045085949536187	0.002078774246245262	0.014014877139412848	0.026112386605930512	1.0
PTBXL	17730	1120	4	150	TIK	True	0.10864382560636851	0.0020877023392698846	0.014390417566864652	0.03151313555950262	1.0
PTBXL	17730	1120	5	150	TIK	True	0.10868924180321352	0.002044525627026559	0.014291706767093878	0.030823698498108117	1.0
PTBXL	17730	1120	6	150	TIK	True	0.1415174495701291	0.0020703382052356034	0.014126160060791886	0.0238465257345447	1.0
PTBXL	17730	1120	7	150	TIK	True	0.08413619938162872	0.0020579482321784162	0.014249566193724587	0.026446995731122417	1.0
PTBXL	17730	1120	8	150	TIK	True	0.11797470272251795	0.0020650435866629378	0.014200940392644178	0.032693485491626595	1.0
PTBXL	20724	3613	1	40	TIK	False	0.1128202667679405	0.0011600603543232264	0.011063748088750096	0.048539134993958885	1.0
PTBXL	20724	3613	2	40	TIK	False	0.19221256990387525	0.0011671649923942517	0.010830618038955908	0.04142347023576659	1.0
PTBXL	20724	3613	3	40	TIK	False	0.14605802691020672	0.0006463792658255918	0.005591551094405379	0.034020796268961956	1.0
PTBXL	20724	3613	4	40	TIK	False	0.16108087970803897	0.0010895418747976326	0.010417787166049415	0.05603723505871602	1.0
PTBXL	20724	3613	5	40	TIK	False	0.1354349202504913	0.0011985990389333121	0.011607584931875546	0.039266593909152075	1.0
PTBXL	20724	3613	6	40	TIK	False	0.15033975687163872	0.0012537309522959576	0.012188734236272694	0.03946002140285386	1.0
PTBXL	20724	3613	7	40	TIK	False	0.09383370667284517	0.001107516148410417	0.01101019692854922	0.044991881125562724	1.0
PTBXL	20724	3613	1	100	TIK	False	0.13527320229847534	0.0012257748505837493	0.011089541737499462	0.06247780024518711	1.0
PTBXL	20724	3613	2	100	TIK	False	0.25776412766073503	0.0012887729724728007	0.010877717618513173	0.05256707228206165	1.0
PTBXL	20724	3613	3	100	TIK	False	0.24136588717811727	0.0007449024942644588	0.005625688666670061	0.03858772772297444	1.0
PTBXL	20724	3613	4	100	TIK	False	0.2037530279954298	0.0011574945161808676	0.010318273178746376	0.07426925015599162	1.0
PTBXL	20724	3613	5	100	TIK	False	0.15042442248951768	0.0012603009720587692	0.011553379712988195	0.056826841450189416	1.0
PTBXL	20724	3613	6	100	TIK	False	0.1354518808292409	0.0013361767812978818	0.012041215037746694	0.04620722961810771	1.0
PTBXL	20724	3613	7	100	TIK	False	0.16878361570593217	0.0011896066405607945	0.010897813838510118	0.05922414077482055	1.0
PTBXL	20724	3613	1	150	TIK	False	0.13528523536263037	0.0012261017937105234	0.011089261014392912	0.06229214600820356	1.0
PTBXL	20724	3613	2	150	TIK	False	0.2632453404928537	0.0012892368207323864	0.010877296958915436	0.05246658616694558	1.0
PTBXL	20724	3613	3	150	TIK	False	0.2739413375451303	0.0007450741797971159	0.005626015051115592	0.037895849677974575	1.0
PTBXL	20724	3613	4	150	TIK	False	0.20384675019188978	0.0011577436245931256	0.010317777688595903	0.07430560056228587	1.0
PTBXL	20724	3613	5	150	TIK	False	0.1540028327799831	0.0012610879629853602	0.011552820221074313	0.05681698283154742	1.0
PTBXL	20724	3613	6	150	TIK	False	0.13857358081773277	0.0013369594100276238	0.01204045248808427	0.04615562010907419	1.0
PTBXL	20724	3613	7	150	TIK	False	0.16461357839049465	0.0011902585095408475	0.010897420580069582	0.0592962113250476	1.0
PTBXL	20724	3613	1	150	FD	True	0.2696205728710046	0.0008712246028567664	0.009581108736588791	0.04211013002517426	1.0
PTBXL	20724	3613	2	150	FD	True	0.11804355327650184	0.0008516505564365751	0.009282308227870618	0.0377542528173902	1.0
PTBXL	20724	3613	3	150	FD	True	0.10771771744803192	0.00048790719649481726	0.004831543549918455	0.03028780097164247	1.0
PTBXL	20724	3613	4	150	FD	True	0.10464451590272615	0.0008291910593184401	0.009020627297761227	0.0471914140912789	1.0
PTBXL	20724	3613	5	150	FD	True	0.10097405850904773	0.0009020818492563029	0.010022822783994799	0.03557235924735788	1.0
PTBXL	20724	3613	6	150	FD	True	0.10031006995507001	0.0009481018463941764	0.01036949863026558	0.03334594504833929	1.0
PTBXL	20724	3613	7	150	FD	True	0.07621006190889189	0.0008548324252322437	0.009515167982823721	0.0365413733840893	1.0
PTBXL	20724	3613	1	150	SG	True	0.0726466539097946	0.0008703597271549839	0.00958815936539056	0.042047352817553056	1.0
PTBXL	20724	3613	2	150	SG	True	0.11830979064815757	0.0008500584547204358	0.009290102134318863	0.03775715382443945	1.0
PTBXL	20724	3613	3	150	SG	True	0.09856891690155362	0.0004866418421502657	0.0048410646214890685	0.030255512699129315	1.0
PTBXL	20724	3613	4	150	SG	True	0.10399621864316647	0.0008276534384381337	0.009031566734802531	0.04693929826609712	1.0
PTBXL	20724	3613	5	150	SG	True	0.10119278223978061	0.0009008453991094125	0.010033373091966318	0.035368893119628826	1.0
PTBXL	20724	3613	6	150	SG	True	0.10084275095949528	0.000946316960144884	0.010385921692305065	0.033322901041233005	1.0
PTBXL	20724	3613	7	150	SG	True	0.07555748623157622	0.0008530969313751662	0.009526195504768221	0.03636697246201441	1.0
PTBXL	20724	3613	1	150	SPEC	True	0.1522202247114165	0.0008712431886344703	0.009581087526740176	0.042119198734575126	1.0
PTBXL	20724	3613	2	150	SPEC	True	0.11811284304892754	0.0008516815396511284	0.00928227699085612	0.03776288898340395	1.0
PTBXL	20724	3613	3	150	SPEC	True	0.10795898976758542	0.00048793300086184295	0.00483150382537848	0.030311921906750878	1.0
PTBXL	20724	3613	4	150	SPEC	True	0.10469058905657774	0.0008292193930719459	0.009020584587327976	0.04720186704192051	1.0
PTBXL	20724	3613	5	150	SPEC	True	0.10100075878100408	0.0009021047590495996	0.01002277836634282	0.03558446536472373	1.0
PTBXL	20724	3613	6	150	SPEC	True	0.10033023937224327	0.0009481343766637777	0.010369423753608843	0.033348351343362184	1.0
PTBXL	20724	3613	7	150	SPEC	True	0.07625388987447458	0.0008548642399122847	0.009515123804422678	0.03654973288776893	1.0
PTBXL	20724	3613	1	150	SG0SPEC	True	0.07039644062181083	0.0008690417770349652	0.009594503774219774	0.04073324292515945	1.0
PTBXL	20724	3613	2	150	SG0SPEC	True	0.11151105287627366	0.0008467760643992161	0.009297124198731252	0.03716890711416089	1.0
PTBXL	20724	3613	3	150	SG0SPEC	True	0.09090281258499393	0.0004836294894156004	0.004848751241285378	0.030429901496132113	1.0
PTBXL	20724	3613	4	150	SG0SPEC	True	0.10024127927807157	0.0008246598736062397	0.009041127565405035	0.045390080080915635	1.0
PTBXL	20724	3613	5	150	SG0SPEC	True	0.0994042071383218	0.000898534802845945	0.010042614861620175	0.03393662683643964	1.0
PTBXL	20724	3613	6	150	SG0SPEC	True	0.09859329633096019	0.000943189890827509	0.010399717813673479	0.0327836138481623	1.0
PTBXL	20724	3613	7	150	SG0SPEC	True	0.07423408818940194	0.0008500002011778697	0.009535974321858168	0.035108215520605314	1.0
PTBXL	20724	3613	1	150	TIK	True	0.09702464917635578	0.0008655826581506921	0.00959052341708978	0.03926675162258013	1.0
PTBXL	20724	3613	2	150	TIK	True	0.10771211974235156	0.0008414267027066	0.009294839951513777	0.03622685988507053	1.0
PTBXL	20724	3613	3	150	TIK	True	0.110374558077284	0.0004779354743194081	0.004852678581007789	0.03289881822112802	1.0
PTBXL	20724	3613	4	150	TIK	True	0.09770816852635228	0.0008175407872614215	0.009048820600949158	0.04298759122027473	1.0
PTBXL	20724	3613	5	150	TIK	True	0.09629119879926601	0.0008936859507325888	0.010045301152286051	0.03235208043675835	1.0
PTBXL	20724	3613	6	150	TIK	True	0.09741222027731455	0.0009362355126385118	0.010417674513185513	0.03155751438539036	1.0
PTBXL	20724	3613	7	150	TIK	True	0.08638406039037251	0.000843054514272755	0.009544137697462004	0.032886744998438106	1.0
PTBXL	17895	17592	1	40	TIK	False	0.14417243775411245	0.00214886275235362	0.013159973396713903	0.09892128106199981	1.0
PTBXL	17895	17592	2	40	TIK	False	0.14202286419155466	0.0024875232967633515	0.01577711853333549	0.09231085671922254	1.0
PTBXL	17895	17592	3	40	TIK	False	0.12306646864317963	0.002066226026500269	0.013359199353120578	0.08852226406478211	1.0
PTBXL	17895	17592	4	40	TIK	False	0.1863613170732693	0.0025538970167681536	0.016200012558734107	0.08633514978647125	1.0
PTBXL	17895	17592	5	40	TIK	False	0.14842775894490037	0.002277271699320748	0.014346292000647933	0.08695699727318536	1.0
PTBXL	17895	17592	6	40	TIK	False	0.13190048737462326	0.0020316487726554935	0.01236040853948673	0.0949389734201323	1.0
PTBXL	17895	17592	7	40	TIK	False	0.1443628683297655	0.002452550348044106	0.015032364569907756	0.0900029241927282	1.0
PTBXL	17895	17592	8	40	TIK	False	0.1457866190404819	0.0021770796200370536	0.013010071176239837	0.09825763016851571	1.0
PTBXL	17895	17592	9	40	TIK	False	0.19663851180926986	0.002459807460217306	0.014624129159553939	0.09192435099840957	1.0
PTBXL	17895	17592	10	40	TIK	False	0.15205104526029226	0.002126074279048841	0.012774620454768302	0.09278960383297966	1.0
PTBXL	17895	17592	11	40	TIK	False	0.16732395266931455	0.0020499211806621885	0.011276674139720026	0.10466166768514139	1.0
PTBXL	17895	17592	12	40	TIK	False	0.10507705298172208	0.0024743238912825747	0.014493485165489884	0.10135514821100777	1.0
PTBXL	17895	17592	1	100	TIK	False	0.17818041287435865	0.0022582110005905363	0.013522536195629842	0.1147932070145214	1.0
PTBXL	17895	17592	2	100	TIK	False	0.13864406046845443	0.0026353890226609895	0.01626385166180109	0.11696372202720674	1.0
PTBXL	17895	17592	3	100	TIK	False	0.16182252760623808	0.0021968177736196876	0.013775692986816683	0.10814174958354371	1.0
PTBXL	17895	17592	4	100	TIK	False	0.16051017853028704	0.002729245056528622	0.016737546943559046	0.10504350570256332	1.0
PTBXL	17895	17592	5	100	TIK	False	0.1515455712107804	0.00244979350823731	0.014828130189963479	0.10780902616205323	1.0
PTBXL	17895	17592	6	100	TIK	False	0.17008232242517426	0.0021903747439792802	0.012767780722422496	0.11447206582432111	1.0
PTBXL	17895	17592	7	100	TIK	False	0.21618159241050988	0.0026416483068387544	0.015502632500763506	0.11090078232727878	1.0
PTBXL	17895	17592	8	100	TIK	False	0.20333972633121467	0.002354330839382903	0.01345738882631035	0.11777535758341233	1.0
PTBXL	17895	17592	9	100	TIK	False	0.13900087694947577	0.0026099343444581815	0.015029958121633442	0.10731807557199294	1.0
PTBXL	17895	17592	10	100	TIK	False	0.1787225244421577	0.0022861287613209283	0.013150619392814526	0.11008179269554169	1.0
PTBXL	17895	17592	11	100	TIK	False	0.15898103900094682	0.00218720508411823	0.011636925472463675	0.12299817442942182	1.0
PTBXL	17895	17592	12	100	TIK	False	0.15394269902992877	0.0026617064874028245	0.015053327229295569	0.12401808337230125	1.0
PTBXL	17895	17592	1	150	TIK	False	0.38374620384301605	0.002258345095472112	0.01352288376385175	0.11489465807035402	1.0
PTBXL	17895	17592	2	150	TIK	False	0.14201264612498998	0.0026353020860769324	0.01626375159276873	0.11696944501834797	1.0
PTBXL	17895	17592	3	150	TIK	False	0.18855957303164395	0.002197063673610285	0.013775953357168932	0.1081793636265744	1.0
PTBXL	17895	17592	4	150	TIK	False	0.1583177890720505	0.002729045292846468	0.016738499110351173	0.10504378534939073	1.0
PTBXL	17895	17592	5	150	TIK	False	0.15243946689963775	0.0024499115354687036	0.014829172341057921	0.10782616821314926	1.0
PTBXL	17895	17592	6	150	TIK	False	0.16730487470295233	0.002190455018824924	0.012768674874872599	0.11454699948797349	1.0
PTBXL	17895	17592	7	150	TIK	False	0.2044125444000469	0.0026415253003501666	0.015502924680303237	0.1109544476988061	1.0
PTBXL	17895	17592	8	150	TIK	False	0.20724396629624803	0.0023540977347378525	0.013458504771881524	0.11795369623301712	1.0
PTBXL	17895	17592	9	150	TIK	False	0.1395247918520709	0.002609954734887928	0.015030493362662604	0.10741834195539755	1.0
PTBXL	17895	17592	10	150	TIK	False	0.17431020024240665	0.0022862057538786053	0.013150992687325351	0.11013666960374206	1.0
PTBXL	17895	17592	11	150	TIK	False	0.15668879347825385	0.002187303072614728	0.011637257922413309	0.12308004202664452	1.0
PTBXL	17895	17592	12	150	TIK	False	0.153014759937914	0.002661939021255081	0.015053486496797809	0.1240684930067369	1.0
PTBXL	17895	17592	1	150	FD	True	0.08759978440281625	0.001514554760543145	0.01133763833268705	0.0882308515714961	1.0
PTBXL	17895	17592	2	150	FD	True	0.08066473718589896	0.0017561022938383363	0.013508892605379788	0.08248190299861052	1.0
PTBXL	17895	17592	3	150	FD	True	0.07908644320447097	0.0014650071000134892	0.011451451956124967	0.07859689402176821	1.0
PTBXL	17895	17592	4	150	FD	True	0.08179253477360113	0.001815138973097674	0.0139529696392137	0.07637577659901403	1.0
PTBXL	17895	17592	5	150	FD	True	0.09239652637314032	0.0016086161853533481	0.012305419377732683	0.0772738969201894	1.0
PTBXL	17895	17592	6	150	FD	True	0.14765114257289622	0.0014406880370755155	0.01062604758469152	0.08473117989991806	1.0
PTBXL	17895	17592	7	150	FD	True	0.0835944096729596	0.0017377997187603385	0.012898343533999141	0.08019658672276117	1.0
PTBXL	17895	17592	8	150	FD	True	0.11023945972203197	0.0015370146774311387	0.011274833500849669	0.0870668917926441	1.0
PTBXL	17895	17592	9	150	FD	True	0.10813498902693683	0.0017421305802142752	0.012648330142995627	0.0817676403959821	1.0
PTBXL	17895	17592	10	150	FD	True	0.08683718129848708	0.0015062997549760467	0.010932916177236716	0.08230155546930032	1.0
PTBXL	17895	17592	11	150	FD	True	0.11009696156262254	0.0014387617181333937	0.009778990119614184	0.09373176743419288	1.0
PTBXL	17895	17592	12	150	FD	True	0.10526528264166543	0.0017401762185127881	0.012333169904768302	0.09201231732390644	1.0
PTBXL	17895	17592	1	150	SG	True	0.08784091081901621	0.0015145291185963965	0.01133244048409223	0.08797835153025513	1.0
PTBXL	17895	17592	2	150	SG	True	0.08245208625069345	0.0017563789763830522	0.013502356344788479	0.08210457782319659	1.0
PTBXL	17895	17592	3	150	SG	True	0.0785624445038443	0.0014647140359834749	0.011444705899590435	0.07829783061373638	1.0
PTBXL	17895	17592	4	150	SG	True	0.08219776501536095	0.001814672992677859	0.01394469342348586	0.07609741879895339	1.0
PTBXL	17895	17592	5	150	SG	True	0.09390014220213937	0.001608230335106891	0.012295766963758463	0.07694041226570152	1.0
PTBXL	17895	17592	6	150	SG	True	0.11193290012043537	0.001440055513868053	0.010617365789884514	0.08439731241086869	1.0
PTBXL	17895	17592	7	150	SG	True	0.08371225486670934	0.0017372315860641582	0.012891121510249345	0.0798585174530634	1.0
PTBXL	17895	17592	8	150	SG	True	0.10863168151089955	0.0015367926214716228	0.011265346320347472	0.08670818387105086	1.0
PTBXL	17895	17592	9	150	SG	True	0.10896450806236078	0.0017418245116677484	0.012641067042423865	0.08150262056533807	1.0
PTBXL	17895	17592	10	150	SG	True	0.0857800791276231	0.0015058009169668031	0.010927246269589382	0.0820305213231888	1.0
PTBXL	17895	17592	11	150	SG	True	0.10729816050922081	0.001438124137217705	0.009772355511124613	0.09344174235641049	1.0
PTBXL	17895	17592	12	150	SG	True	0.10042383124241008	0.0017394491714421828	0.01232058844216042	0.09168780305631014	1.0
PTBXL	17895	17592	1	150	SPEC	True	0.08760594323658868	0.0015145605125868379	0.011337686241358915	0.08824699340505578	1.0
PTBXL	17895	17592	2	150	SPEC	True	0.08063765219954339	0.0017561045170362668	0.013508950200478329	0.08250336905124801	1.0
PTBXL	17895	17592	3	150	SPEC	True	0.07909319332316377	0.0014650182121404307	0.011451505942228678	0.0786151389969923	1.0
PTBXL	17895	17592	4	150	SPEC	True	0.08177460297506134	0.0018151558141958647	0.01395303885566021	0.07639270245217177	1.0
PTBXL	17895	17592	5	150	SPEC	True	0.09236290227486267	0.00160863131513109	0.012305492433835736	0.07729312547079323	1.0
PTBXL	17895	17592	6	150	SPEC	True	0.1502246546871098	0.0014407063913307342	0.010626112395294696	0.0847510030163782	1.0
PTBXL	17895	17592	7	150	SPEC	True	0.08358440014754973	0.0017378190480549652	0.012898406761364818	0.08021711286289918	1.0
PTBXL	17895	17592	8	150	SPEC	True	0.1102702484692178	0.0015370268973868523	0.01127490621181571	0.08708876331253375	1.0
PTBXL	17895	17592	9	150	SPEC	True	0.10811314620250644	0.0017421449867592498	0.012648394413196174	0.08178442858511642	1.0
PTBXL	17895	17592	10	150	SPEC	True	0.08686915217384272	0.0015063154289573827	0.010932966994527421	0.08231878690351574	1.0
PTBXL	17895	17592	11	150	SPEC	True	0.11015480588307731	0.001438780535003718	0.009779046938566585	0.09375226343486907	1.0
PTBXL	17895	17592	12	150	SPEC	True	0.10536361829521809	0.0017401974882221888	0.01233325626693879	0.09203435132589692	1.0
PTBXL	17895	17592	1	150	SG0SPEC	True	0.08812578781180833	0.001512516853525511	0.01132771354080617	0.08624908419842864	1.0
PTBXL	17895	17592	2	150	SG0SPEC	True	0.08876601586276996	0.0017545042841561726	0.01349650134068785	0.07984240055560472	1.0
PTBXL	17895	17592	3	150	SG0SPEC	True	0.07837471824562103	0.0014620822926983996	0.011438768144617369	0.0763066456336567	1.0
PTBXL	17895	17592	4	150	SG0SPEC	True	0.08485154106358994	0.0018108066443806284	0.013936646488941593	0.07421484400169961	1.0
PTBXL	17895	17592	5	150	SG0SPEC	True	0.09861634454203534	0.001604663132552714	0.012287005241479748	0.07485433747812727	1.0
PTBXL	17895	17592	6	150	SG0SPEC	True	0.10356744376395978	0.0014363588042316851	0.01060968076477117	0.08224274229991893	1.0
PTBXL	17895	17592	7	150	SG0SPEC	True	0.09920206398557783	0.0017327981372350341	0.012884217878484577	0.07763055897084804	1.0
PTBXL	17895	17592	8	150	SG0SPEC	True	0.10318210033334108	0.0015335165589069697	0.01125667500278457	0.08438951060868072	1.0
PTBXL	17895	17592	9	150	SG0SPEC	True	0.1160727209914338	0.0017377899790104827	0.012634146983615624	0.0797484262009228	1.0
PTBXL	17895	17592	10	150	SG0SPEC	True	0.08772907640379003	0.0015024533881520758	0.010921802694557186	0.08014148085584032	1.0
PTBXL	17895	17592	11	150	SG0SPEC	True	0.09922664596170527	0.0014342258764711742	0.009765956970387285	0.09131226178179151	1.0
PTBXL	17895	17592	12	150	SG0SPEC	True	0.09477649592384672	0.0017350210708524914	0.012309865006291113	0.08937164199373143	1.0
PTBXL	17895	17592	1	150	TIK	True	0.11254247693291228	0.0015099515708130987	0.011285008754916358	0.0841995660466353	1.0
PTBXL	17895	17592	2	150	TIK	True	0.10094763666486252	0.0017523568009210075	0.013446646178119769	0.07690985037988808	1.0
PTBXL	17895	17592	3	150	TIK	True	0.08007627487001605	0.0014587130897649543	0.011391678833080645	0.0736961323762845	1.0
PTBXL	17895	17592	4	150	TIK	True	0.09224057633524052	0.0018056309217818422	0.013879636081034161	0.07172513527837619	1.0
PTBXL	17895	17592	5	150	TIK	True	0.10112989690177829	0.0015996054124574905	0.012227557642588378	0.07215488642477445	1.0
PTBXL	17895	17592	6	150	TIK	True	0.11609567886052088	0.0014308912719124104	0.01056148236936675	0.07941914698678477	1.0
PTBXL	17895	17592	7	150	TIK	True	0.09340598362585828	0.0017262779131892309	0.012833800629081718	0.07481711570378925	1.0
PTBXL	17895	17592	8	150	TIK	True	0.10454166393202549	0.001528901525509322	0.011205026510648523	0.08149281709344426	1.0
PTBXL	17895	17592	9	150	TIK	True	0.10784816609797362	0.0017318972533806579	0.012582678926418223	0.07762056873694723	1.0
PTBXL	17895	17592	10	150	TIK	True	0.11945638337131644	0.0014972951037620882	0.010879426832670782	0.07770578375073166	1.0
PTBXL	17895	17592	11	150	TIK	True	0.11815471745388956	0.0014286415665960808	0.00972296884833524	0.08865307168276627	1.0
PTBXL	17895	17592	12	150	TIK	True	0.09724069939452448	0.0017285780652428093	0.012251496584347533	0.08646445770043283	1.0
PTBXL	701	13993	1	40	TIK	False	0.14933027444741742	0.0045845567045850145	0.02167571009187344	0.10171905992823209	1.0
PTBXL	701	13993	2	40	TIK	False	0.1471243883430095	0.004450425665850908	0.022182752594016364	0.1107213034627954	1.0
PTBXL	701	13993	3	40	TIK	False	0.14756932464459158	0.004264736772024596	0.021215349105528362	0.11187051531821231	1.0
PTBXL	701	13993	4	40	TIK	False	0.14980092084569677	0.004341235615047536	0.020697086540721176	0.11252743814349413	1.0
PTBXL	701	13993	5	40	TIK	False	0.15806716152025652	0.004605340231146467	0.021632969436713674	0.11159203076828743	1.0
PTBXL	701	13993	6	40	TIK	False	0.156981511639421	0.004692243671134953	0.021933741398852336	0.11124301485497794	1.0
PTBXL	701	13993	7	40	TIK	False	0.14593134370905597	0.0046452845267028866	0.02206058877531511	0.1079686137726952	1.0
PTBXL	701	13993	8	40	TIK	False	0.15197888000737234	0.004558434736495617	0.02143309416820588	0.10521138339503228	1.0
PTBXL	701	13993	9	40	TIK	False	0.14649985316674802	0.0038230642953139787	0.018474371635240124	0.11127609418692568	1.0
PTBXL	701	13993	10	40	TIK	False	0.17537300222817312	0.004355428764379348	0.020421073322865312	0.1095069747245402	1.0
PTBXL	701	13993	1	100	TIK	False	0.17185853724617675	0.004889516885434713	0.021850517700632354	0.09647129634198923	1.0
PTBXL	701	13993	2	100	TIK	False	0.14522544888657432	0.004686517772197145	0.02227714631142308	0.1066155573543875	1.0
PTBXL	701	13993	3	100	TIK	False	0.17297515970124264	0.0044966893603569265	0.02158023196515261	0.11522201141637833	1.0
PTBXL	701	13993	4	100	TIK	False	0.17338596416707575	0.004594528965405435	0.020933752042377306	0.11475932565041827	1.0
PTBXL	701	13993	5	100	TIK	False	0.15207054460130415	0.004890187835470695	0.021840130917862473	0.11380914449108792	1.0
PTBXL	701	13993	6	100	TIK	False	0.19445984279853118	0.00493804482724267	0.02203055906554687	0.11026757292283551	1.0
PTBXL	701	13993	7	100	TIK	False	0.13241385615587714	0.004904326302178791	0.022125594144772304	0.10705917873050305	1.0
PTBXL	701	13993	8	100	TIK	False	0.15804661075546697	0.004837073258194332	0.021489846426775733	0.10417584584105764	1.0
PTBXL	701	13993	9	100	TIK	False	0.22193917422665568	0.0040416838823259995	0.018824361485044003	0.11821536285216651	1.0
PTBXL	701	13993	10	100	TIK	False	0.16893396842879846	0.0045976049643261145	0.02072215411740504	0.11631249665405399	1.0
PTBXL	701	13993	1	150	TIK	False	0.16948728526292547	0.0048888277680666885	0.021849535136542392	0.09645427574888658	1.0
PTBXL	701	13993	2	150	TIK	False	0.14587565480058695	0.004686020169484619	0.022275185262595004	0.10657788746576972	1.0
PTBXL	701	13993	3	150	TIK	False	0.17478822479625986	0.004496830451208883	0.021577908266210612	0.11518515165246176	1.0
PTBXL	701	13993	4	150	TIK	False	0.17401653579700668	0.004594454509474575	0.020931716006871267	0.1147005916805287	1.0
PTBXL	701	13993	5	150	TIK	False	0.1518127003152235	0.004890188012926786	0.021837788929511364	0.11375056223702294	1.0
PTBXL	701	13993	6	150	TIK	False	0.197679936927122	0.004937845784657951	0.022027611117077316	0.11020653080837475	1.0
PTBXL	701	13993	7	150	TIK	False	0.13323730714084728	0.00490432863994587	0.02212304100793306	0.10707632029403388	1.0
PTBXL	701	13993	8	150	TIK	False	0.15794300735619296	0.004836858156036792	0.02148778034005279	0.10412772734009279	1.0
PTBXL	701	13993	9	150	TIK	False	0.23144619330185004	0.0040417873137388255	0.018822686467012052	0.11816347495298972	1.0
PTBXL	701	13993	10	150	TIK	False	0.16876198543194362	0.004597930691096183	0.020720642772396207	0.11628068064425937	1.0
PTBXL	701	13993	1	150	FD	True	0.1095371153908487	0.0028644757852115434	0.01490826702875849	0.0948900553363614	1.0
PTBXL	701	13993	2	150	FD	True	0.10539853914488578	0.0028114233253779207	0.015416631725798645	0.10250061495930152	1.0
PTBXL	701	13993	3	150	FD	True	0.11538386608387993	0.0026998487551741046	0.015605866557260787	0.10642451770779666	1.0
PTBXL	701	13993	4	150	FD	True	0.17394206397749212	0.0027179479517898154	0.015147164097573844	0.10662447682286248	1.0
PTBXL	701	13993	5	150	FD	True	0.13165815449793408	0.0028724665867336996	0.015583367480022162	0.1058808106532589	1.0
PTBXL	701	13993	6	150	FD	True	0.10935846521564486	0.0029257017805964865	0.01552249125059308	0.10484103605431176	1.0
PTBXL	701	13993	7	150	FD	True	0.10567138352334118	0.002922216781721622	0.015549298613788657	0.10148986437260231	1.0
PTBXL	701	13993	8	150	FD	True	0.10870347845589211	0.002851667742514201	0.014826267463286207	0.09851090778025567	1.0
PTBXL	701	13993	9	150	FD	True	0.12686533452133109	0.002416267195492183	0.013652257942322539	0.10718257532242151	1.0
PTBXL	701	13993	10	150	FD	True	0.1324379519579344	0.0027154507329378184	0.01492260045653367	0.10543916993147809	1.0
PTBXL	701	13993	1	150	SG	True	0.10773387252183188	0.0028586323868355214	0.014900025569264437	0.0951963591760261	1.0
PTBXL	701	13993	2	150	SG	True	0.10541529562516738	0.002807242155989718	0.015405407536255127	0.10283762376652916	1.0
PTBXL	701	13993	3	150	SG	True	0.1166638406945964	0.0026953333469901257	0.01557713615681157	0.10659405901676579	1.0
PTBXL	701	13993	4	150	SG	True	0.10716257539004254	0.002712989393753781	0.015117985509785933	0.10680817253647173	1.0
PTBXL	701	13993	5	150	SG	True	0.13052750499748386	0.0028674226197844097	0.0155522080773044	0.10606223418710728	1.0
PTBXL	701	13993	6	150	SG	True	0.10942029060906219	0.0029208505531343786	0.0154941412247981	0.10507243971521271	1.0
PTBXL	701	13993	7	150	SG	True	0.10637950397283188	0.0029169634986717682	0.015525894324663777	0.10171070842024282	1.0
PTBXL	701	13993	8	150	SG	True	0.10975429409637462	0.0028460978139892477	0.014815586160522764	0.09868799223488507	1.0
PTBXL	701	13993	9	150	SG	True	0.11670766090746194	0.0024111741828038488	0.013626815661655288	0.10717254538647392	1.0
PTBXL	701	13993	10	150	SG	True	0.13409955912440097	0.0027099809522747164	0.01489330874043092	0.10554894410842412	1.0
PTBXL	701	13993	1	150	SPEC	True	0.10958435792491494	0.0028645994162224795	0.0149083353519374	0.09489042304203622	1.0
PTBXL	701	13993	2	150	SPEC	True	0.10539683940652353	0.0028115155775804554	0.015416711141053077	0.10250164331208247	1.0
PTBXL	701	13993	3	150	SPEC	True	0.11536895688196287	0.0026999456585521694	0.015606015365344124	0.10642974287743227	1.0
PTBXL	701	13993	4	150	SPEC	True	0.17560291551476764	0.0027180540163649477	0.01514732146206172	0.10663177166642138	1.0
PTBXL	701	13993	5	150	SPEC	True	0.13163814300378016	0.0028725759739835635	0.015583535218140987	0.10588654734983807	1.0
PTBXL	701	13993	6	150	SPEC	True	0.10935018101283493	0.002925807107755815	0.015522648020967075	0.10484468965230669	1.0
PTBXL	701	13993	7	150	SPEC	True	0.1056601674378686	0.0029223288176724697	0.01554944476015537	0.10149397221080397	1.0
PTBXL	701	13993	8	150	SPEC	True	0.10868802873846553	0.002851786349266156	0.01482634888961314	0.09851705853141256	1.0
PTBXL	701	13993	9	150	SPEC	True	0.12721266680300183	0.0024163731289590326	0.013652394825305269	0.107196310635279	1.0
PTBXL	701	13993	10	150	SPEC	True	0.1324678794960696	0.002715566324103445	0.014922764550826619	0.10544897501067194	1.0
PTBXL	701	13993	1	150	SG0SPEC	True	0.10503611102358569	0.002839452732953044	0.014890284262492873	0.09506100901556433	1.0
PTBXL	701	13993	2	150	SG0SPEC	True	0.10730376250948655	0.002791519154138797	0.015394823383721494	0.10287990993095447	1.0
PTBXL	701	13993	3	150	SG0SPEC	True	0.11952103510311533	0.0026798938272956574	0.01555319904808507	0.10600344416414575	1.0
PTBXL	701	13993	4	150	SG0SPEC	True	0.13843711472799503	0.002696332073022113	0.015093394040402962	0.1062156108843318	1.0
PTBXL	701	13993	5	150	SG0SPEC	True	0.13236461043017628	0.0028494905165806347	0.015526044118193203	0.10551535769204978	1.0
PTBXL	701	13993	6	150	SG0SPEC	True	0.11020803832022615	0.002903520569495751	0.01546962497005923	0.10466286913893855	1.0
PTBXL	701	13993	7	150	SG0SPEC	True	0.1084253625850977	0.0028992276250049496	0.015506586733280278	0.10130696107955726	1.0
PTBXL	701	13993	8	150	SG0SPEC	True	0.11166516877637302	0.0028275714975826774	0.01480528335337343	0.09828697360652437	1.0
PTBXL	701	13993	9	150	SG0SPEC	True	0.1187104986842509	0.002395618546771325	0.01360567304201726	0.10614461104541303	1.0
PTBXL	701	13993	10	150	SG0SPEC	True	0.1334526249246914	0.0026923495382457146	0.014868259247122114	0.10475728590475294	1.0
PTBXL	701	13993	1	150	TIK	True	0.12547634585958956	0.002818736278485507	0.014861735458924304	0.09571376912721473	1.0
PTBXL	701	13993	2	150	TIK	True	0.1252121595777105	0.0027745408921967555	0.015366839905501004	0.10335673144728179	1.0
PTBXL	701	13993	3	150	TIK	True	0.1315690048329093	0.0026634193638238814	0.015475798907032616	0.10543076419970769	1.0
PTBXL	701	13993	4	150	TIK	True	0.1352980790135971	0.002678399013441389	0.01501629575112839	0.1057425794177868	1.0
PTBXL	701	13993	5	150	TIK	True	0.14819199792001594	0.0028311530892634043	0.01544601401821558	0.10507058124506549	1.0
PTBXL	701	13993	6	150	TIK	True	0.1177314876465737	0.002886399612852365	0.015397520088873616	0.10439840588765707	1.0
PTBXL	701	13993	7	150	TIK	True	0.12853979889763686	0.002879169369943227	0.015439854448767117	0.10112526743370832	1.0
PTBXL	701	13993	8	150	TIK	True	0.12410550053500449	0.002808055669430058	0.014773824365155706	0.09844312882571848	1.0
PTBXL	701	13993	9	150	TIK	True	0.12083828763199073	0.002378206105475418	0.01353512285391447	0.10525150981116811	1.0
PTBXL	701	13993	10	150	TIK	True	0.1457731111153019	0.002675495691887705	0.014798408070333861	0.10396681663228693	1.0
PTBXL	21513	20563	1	40	TIK	False	0.13918186580040076	0.003592657826275749	0.005907093984148415	0.01075356069815337	1.0
PTBXL	21513	20563	2	40	TIK	False	0.12865705885134432	0.002932580019086344	0.005600109568556243	0.01548383996087226	1.0
PTBXL	21513	20563	3	40	TIK	False	0.1921795014769954	0.003396875320018043	0.005986518262042812	0.007480593559411553	1.0
PTBXL	21513	20563	4	40	TIK	False	0.2079553922685712	0.003222743036950237	0.0055818711245929666	0.012162297201533449	1.0
PTBXL	21513	20563	5	40	TIK	False	0.1635707191997962	0.0032430417837742303	0.006170997937126648	0.018650751288158827	1.0
PTBXL	21513	20563	6	40	TIK	False	0.2215883260589089	0.0034521557751114353	0.006510017165598293	0.008324740645146479	1.0
PTBXL	21513	20563	7	40	TIK	False	0.14907123915254386	0.003732954886402194	0.0063590553355324835	0.012416562400101607	1.0
PTBXL	21513	20563	8	40	TIK	False	0.1613228920214108	0.003597028573031329	0.006372839394351494	0.0139189665065671	1.0
PTBXL	21513	20563	9	40	TIK	False	0.16982417949381953	0.003562298166901451	0.006651578862199778	0.011748402217673537	1.0
PTBXL	21513	20563	10	40	TIK	False	0.1720219950069513	0.003645714262418027	0.0062685674959616295	0.008542075560106848	1.0
PTBXL	21513	20563	1	100	TIK	False	0.22277598095709608	0.003822036297933898	0.006300867402813333	0.01572066772946608	1.0
PTBXL	21513	20563	2	100	TIK	False	0.1762200909533618	0.0030813938987777753	0.005979213135215477	0.03296786558566708	1.0
PTBXL	21513	20563	3	100	TIK	False	0.15804485553190692	0.0035982686790141894	0.006302334474551166	0.014549803749755135	1.0
PTBXL	21513	20563	4	100	TIK	False	0.21060203157884033	0.0034435510883955105	0.00601001708455848	0.01677078262545882	1.0
PTBXL	21513	20563	5	100	TIK	False	0.20155853775644472	0.0034417290928993784	0.006733139829867822	0.029265272120077897	1.0
PTBXL	21513	20563	6	100	TIK	False	0.19591473037290438	0.0036782072431961093	0.006868842071868305	0.02149722617683772	1.0
PTBXL	21513	20563	7	100	TIK	False	0.23188184576477355	0.003988441224302246	0.006859937683740877	0.011876525516073573	1.0
PTBXL	21513	20563	8	100	TIK	False	0.20577709268214264	0.0038918885902323773	0.006913968856908402	0.024780174754059765	1.0
PTBXL	21513	20563	9	100	TIK	False	0.1891330997696851	0.003738541606349033	0.007038009632456543	0.033425034067867794	1.0
PTBXL	21513	20563	10	100	TIK	False	0.14111494745422104	0.0038646883247652427	0.006565102214312824	0.008263713204939006	1.0
PTBXL	21513	20563	1	150	TIK	False	0.22494437351584073	0.0038223299575977673	0.006299118078613579	0.016012067671485636	1.0
PTBXL	21513	20563	2	150	TIK	False	0.1802815145747442	0.0030809627663835053	0.0059777599666303895	0.033125095217053036	1.0
PTBXL	21513	20563	3	150	TIK	False	0.16602528412470607	0.0035967968314251277	0.00630029618371515	0.014556937774499078	1.0
PTBXL	21513	20563	4	150	TIK	False	0.2172192853736721	0.0034419324582725657	0.006008438090591588	0.017065614757374704	1.0
PTBXL	21513	20563	5	150	TIK	False	0.20380901356802725	0.0034401854830101797	0.006732372639643349	0.02934483539435365	1.0
PTBXL	21513	20563	6	150	TIK	False	0.20243262465612208	0.0036762329317817214	0.006867343203852766	0.021632624019094656	1.0
PTBXL	21513	20563	7	150	TIK	False	0.2120683716290393	0.00398745532162581	0.006858418874972244	0.011976173231094497	1.0
PTBXL	21513	20563	8	150	TIK	False	0.20660359185658186	0.003891089455918518	0.006911732875449782	0.024774017976613952	1.0
PTBXL	21513	20563	9	150	TIK	False	0.18444495358820107	0.0037357703239986034	0.007036259392068595	0.0335420047629899	1.0
PTBXL	21513	20563	10	150	TIK	False	0.13810357995464823	0.0038630216456987756	0.006563518347469883	0.008381841336769847	1.0
PTBXL	21513	20563	1	150	FD	True	0.3749465214579502	0.0021616886780734023	0.004256595067592667	0.007759598217008032	1.0
PTBXL	21513	20563	2	150	FD	True	0.11797418670109366	0.0017896968920062318	0.004063909945033947	0.012758205862416794	1.0
PTBXL	21513	20563	3	150	FD	True	0.10774379866793576	0.002086562166320971	0.004449506284200599	0.006054053012357605	1.0
PTBXL	21513	20563	4	150	FD	True	0.28640953005933	0.0019264786310678051	0.004076016820425216	0.008957608005504169	1.0
PTBXL	21513	20563	5	150	FD	True	0.2655337555580188	0.0019692999528316667	0.0043811073740754524	0.01546719232225623	1.0
PTBXL	21513	20563	6	150	FD	True	0.1735343760039019	0.0021606689781634653	0.0047437988522598794	0.011531868155576544	1.0
PTBXL	21513	20563	7	150	FD	True	0.11805441299365753	0.0022351077988672858	0.0044062194088052755	0.010440739914108696	1.0
PTBXL	21513	20563	8	150	FD	True	0.08375443023690739	0.0021890982608061033	0.004455266450147641	0.009580356475512095	1.0
PTBXL	21513	20563	9	150	FD	True	0.3804391691822208	0.0021646198398501573	0.0047638078645022165	0.014250176740053163	1.0
PTBXL	21513	20563	10	150	FD	True	0.14272952134371725	0.002209592018503635	0.004456318200017394	0.010621100453378959	1.0
PTBXL	21513	20563	1	150	SG	True	0.1489013766790948	0.0021589733104169636	0.0042460023707794545	0.007750633587818784	1.0
PTBXL	21513	20563	2	150	SG	True	0.24098681457331372	0.001788133813020415	0.004054898880298566	0.012193864226795255	1.0
PTBXL	21513	20563	3	150	SG	True	0.10296204449033965	0.0020842775642406644	0.004443491505946827	0.006053750799104444	1.0
PTBXL	21513	20563	4	150	SG	True	0.22057005222788156	0.001923646522573227	0.004065797231597607	0.009009625726125764	1.0
PTBXL	21513	20563	5	150	SG	True	0.2889856938109579	0.0019665819886244876	0.004363087091292922	0.01521397036384295	1.0
PTBXL	21513	20563	6	150	SG	True	0.16439102052996432	0.002159074556637207	0.00473700177697474	0.011349319984314564	1.0
PTBXL	21513	20563	7	150	SG	True	0.14804344392799273	0.002229888374589029	0.00439438642598475	0.010662332544589013	1.0
PTBXL	21513	20563	8	150	SG	True	0.09518723665970558	0.0021832551352353627	0.004443971704522398	0.009562149852432098	1.0
PTBXL	21513	20563	9	150	SG	True	0.3593706738964313	0.002163383199380076	0.00475367266239529	0.013669780124673427	1.0
PTBXL	21513	20563	10	150	SG	True	0.14628354683345593	0.0022063688481465723	0.004453622008717688	0.010658435606081486	1.0
PTBXL	21513	20563	1	150	SPEC	True	0.37329677636487235	0.0021617764533504633	0.004256706495195152	0.00776432280814212	1.0
PTBXL	21513	20563	2	150	SPEC	True	0.11726078633241446	0.0017897435562701795	0.004064001923264468	0.012783989458417614	1.0
PTBXL	21513	20563	3	150	SPEC	True	0.10789335546942924	0.002086624873056668	0.004449590847642524	0.006058221525289045	1.0
PTBXL	21513	20563	4	150	SPEC	True	0.28601738435658164	0.0019265530069755357	0.004076118110374281	0.008961975684584456	1.0
PTBXL	21513	20563	5	150	SPEC	True	0.2648721366925905	0.0019693731590066884	0.004381239012939311	0.01548048614108164	1.0
PTBXL	21513	20563	6	150	SPEC	True	0.17394992680598403	0.0021607206283585888	0.004743883573240807	0.011552579169729512	1.0
PTBXL	21513	20563	7	150	SPEC	True	0.11773035986361659	0.0022352271942030185	0.004406336822638129	0.01043621967629868	1.0
PTBXL	21513	20563	8	150	SPEC	True	0.08377670522754047	0.0021892267535742072	0.0044553673867125925	0.009586452384094488	1.0
PTBXL	21513	20563	9	150	SPEC	True	0.3776468389489353	0.0021646765456930874	0.004763901486949144	0.014275365570049199	1.0
PTBXL	21513	20563	10	150	SPEC	True	0.14264684799840527	0.0022096707178551464	0.004456386489953697	0.010623364535308747	1.0
PTBXL	21513	20563	1	150	SG0SPEC	True	0.08726021824571768	0.002144211391689067	0.004227168909015554	0.007293394006683334	1.0
PTBXL	21513	20563	2	150	SG0SPEC	True	0.07499542427012153	0.0017756335086849806	0.004038936823484788	0.010090516023974063	1.0
PTBXL	21513	20563	3	150	SG0SPEC	True	0.1377758013065855	0.0020693716391584206	0.004428901651190333	0.005785374386051108	1.0
PTBXL	21513	20563	4	150	SG0SPEC	True	0.11745734369108524	0.001909059573332135	0.0040476342406299114	0.008620609429484892	1.0
PTBXL	21513	20563	5	150	SG0SPEC	True	0.25818785994640764	0.001953791544557647	0.004340751954265578	0.013938018133619714	1.0
PTBXL	21513	20563	6	150	SG0SPEC	True	0.18219437529829313	0.0021464311708239286	0.0047223231324034064	0.01042427781445164	1.0
PTBXL	21513	20563	7	150	SG0SPEC	True	0.1944910042982485	0.0022093080658815954	0.004373971562095815	0.010906961524576379	1.0
PTBXL	21513	20563	8	150	SG0SPEC	True	0.16790386232842308	0.0021602425055818005	0.004424399786565684	0.00873598432301397	1.0
PTBXL	21513	20563	9	150	SG0SPEC	True	0.17231811926820678	0.0021543835526323966	0.004736763644593484	0.011623836810195581	1.0
PTBXL	21513	20563	10	150	SG0SPEC	True	0.15913639120222323	0.002190088743638078	0.004441627575872105	0.010609560616749187	1.0
PTBXL	21513	20563	1	150	TIK	True	0.12211852668158758	0.0021269177809688402	0.004189683875032371	0.006805888080168753	1.0
PTBXL	21513	20563	2	150	TIK	True	0.12054890825803166	0.0017583799431669538	0.004004044585008659	0.007837249716103908	1.0
PTBXL	21513	20563	3	150	TIK	True	0.129326809357084	0.0020542950872275765	0.004400874281250228	0.005826712870943813	1.0
PTBXL	21513	20563	4	150	TIK	True	0.15164567125821668	0.00189083641540642	0.00400839548776127	0.00828413343616777	1.0
PTBXL	21513	20563	5	150	TIK	True	0.14967030134098674	0.0019426900124614693	0.004289687654721208	0.01206074651015162	1.0
PTBXL	21513	20563	6	150	TIK	True	0.12378635994619994	0.00213322624310478	0.004685454949489244	0.009910974976874666	1.0
PTBXL	21513	20563	7	150	TIK	True	0.13800733094596437	0.0021903847964053437	0.00433027647715023	0.01103011863025707	1.0
PTBXL	21513	20563	8	150	TIK	True	0.1957495792522349	0.0021388104780858904	0.004381670500722169	0.007577030326740729	1.0
PTBXL	21513	20563	9	150	TIK	True	0.12379415354060605	0.0021469878697442323	0.004696208209454794	0.009366880089285906	1.0
PTBXL	21513	20563	10	150	TIK	True	0.16984004037682343	0.0021753803228640647	0.004423762942538091	0.010570592004949033	1.0
PTBXL	5117	18296	1	40	TIK	False	0.16261185314958493	0.00446793639633628	0.02467785057242189	0.06010161365246381	1.0
PTBXL	5117	18296	2	40	TIK	False	0.17905231168227012	0.004026004692690115	0.02218670314718186	0.07033299160422306	1.0
PTBXL	5117	18296	3	40	TIK	False	0.15277377778407356	0.0044015112831683805	0.024342200491394756	0.06812934715569187	1.0
PTBXL	5117	18296	4	40	TIK	False	0.14490325256039113	0.004579079195937966	0.024754446171650138	0.07500264957434082	1.0
PTBXL	5117	18296	5	40	TIK	False	0.1697066076686608	0.004818189057281849	0.02479349871685345	0.0748954826533883	1.0
PTBXL	5117	18296	6	40	TIK	False	0.15345999920999298	0.004217123161957334	0.02284613415544837	0.06581363724421985	1.0
PTBXL	5117	18296	7	40	TIK	False	0.21466105538789304	0.004437277835189262	0.024862657000933236	0.06061055266561462	1.0
PTBXL	5117	18296	8	40	TIK	False	0.15757186830064582	0.004382923734773867	0.024759978507088394	0.0657022715361202	1.0
PTBXL	5117	18296	9	40	TIK	False	0.13873977848534816	0.004767746765243546	0.02543740235247697	0.07320793157454539	1.0
PTBXL	5117	18296	10	40	TIK	False	0.2447905397801333	0.0043676911040561005	0.02299161788102927	0.07135633559693301	1.0
PTBXL	5117	18296	11	40	TIK	False	0.15726463071063362	0.004372801522404324	0.02421524580023178	0.06248339228109853	1.0
PTBXL	5117	18296	12	40	TIK	False	0.14689880489595733	0.004554174635469802	0.02446913050353595	0.07157450990723156	1.0
PTBXL	5117	18296	1	100	TIK	False	0.13597106179639268	0.00451736866791676	0.025036877292886357	0.06470288498168639	1.0
PTBXL	5117	18296	2	100	TIK	False	0.14304170799829946	0.004104071362256771	0.022426450142369467	0.07263894153071793	1.0
PTBXL	5117	18296	3	100	TIK	False	0.20520110590080043	0.004480263686757293	0.024477300611078525	0.06958602249030495	1.0
PTBXL	5117	18296	4	100	TIK	False	0.16561793974866512	0.00463220821628011	0.024784386913020824	0.07551391804376471	1.0
PTBXL	5117	18296	5	100	TIK	False	0.20609875109258735	0.0049016885330611	0.024900604627597116	0.07641851466060565	1.0
PTBXL	5117	18296	6	100	TIK	False	0.2031648105794492	0.004309154918133482	0.02301880024312573	0.06888269725378479	1.0
PTBXL	5117	18296	7	100	TIK	False	0.16927033747422937	0.0045008412293279475	0.025075893243848017	0.06357521319619035	1.0
PTBXL	5117	18296	8	100	TIK	False	0.198968033221435	0.004475348046740308	0.02499093025615008	0.06738714396053787	1.0
PTBXL	5117	18296	9	100	TIK	False	0.21879916713673853	0.004874495242758143	0.025448785358292047	0.07164675054356791	1.0
PTBXL	5117	18296	10	100	TIK	False	0.1457515453872376	0.004460350445895748	0.023097811644213994	0.07431003574605508	1.0
PTBXL	5117	18296	11	100	TIK	False	0.17464154665687462	0.004438019786685254	0.024448631628087993	0.0633905412304924	1.0
PTBXL	5117	18296	12	100	TIK	False	0.15100306730190047	0.004648175855577597	0.024655578712706037	0.0709096941851026	1.0
PTBXL	5117	18296	1	150	TIK	False	0.13413054371597483	0.004517921875516826	0.02503812765045106	0.06494901466623114	1.0
PTBXL	5117	18296	2	150	TIK	False	0.14401395965298172	0.004105126242472588	0.02242744860196564	0.07284671089146486	1.0
PTBXL	5117	18296	3	150	TIK	False	0.21270486159482094	0.0044805247128387425	0.024477452021450997	0.06996558204743378	1.0
PTBXL	5117	18296	4	150	TIK	False	0.16556352804540322	0.004633532653323968	0.02478445450727916	0.07552682827258614	1.0
PTBXL	5117	18296	5	150	TIK	False	0.20753117351061234	0.00490326715120261	0.02490013832735307	0.07644399934645056	1.0
PTBXL	5117	18296	6	150	TIK	False	0.19191900147786917	0.004310477753777752	0.023019700801242767	0.06917671974298155	1.0
PTBXL	5117	18296	7	150	TIK	False	0.1694899987159245	0.0045015042301678266	0.025076599213543715	0.0637500466611298	1.0
PTBXL	5117	18296	8	150	TIK	False	0.18669500648870654	0.004475973357751466	0.0249905370689486	0.06755391053462484	1.0
PTBXL	5117	18296	9	150	TIK	False	0.21366810357074367	0.004875595585636409	0.025448452218766546	0.07166000481050985	1.0
PTBXL	5117	18296	10	150	TIK	False	0.14926586420109297	0.004460887073560064	0.023097809420286095	0.07457009150752947	1.0
PTBXL	5117	18296	11	150	TIK	False	0.1747327787043527	0.004439175534688692	0.024448327719328703	0.06366088586794745	1.0
PTBXL	5117	18296	12	150	TIK	False	0.15240038416321158	0.004648697678095343	0.024655820005868762	0.07128617362262589	1.0
PTBXL	5117	18296	1	150	FD	True	0.07809688135725995	0.00307769978384169	0.01971662676656998	0.0584478785351983	1.0
PTBXL	5117	18296	2	150	FD	True	0.09234664483551962	0.0027757733532969256	0.017708329919443794	0.0669674459241659	1.0
PTBXL	5117	18296	3	150	FD	True	0.11113068360835202	0.0030560814181959097	0.019185141514997575	0.06656583267768489	1.0
PTBXL	5117	18296	4	150	FD	True	0.08542204465363835	0.0031530182695788233	0.019439243624252558	0.07369403793386346	1.0
PTBXL	5117	18296	5	150	FD	True	0.09666306068685379	0.003268688367662805	0.01942216214622589	0.0739128330519702	1.0
PTBXL	5117	18296	6	150	FD	True	0.10852940800472642	0.002874642054700345	0.017978912662757435	0.0651158756586129	1.0
PTBXL	5117	18296	7	150	FD	True	0.1007214381883195	0.0030427787065495835	0.01963138005140927	0.06086838235701351	1.0
PTBXL	5117	18296	8	150	FD	True	0.11852088372329696	0.003036801345550028	0.019517906251794254	0.0650906863119179	1.0
PTBXL	5117	18296	9	150	FD	True	0.09226524807861733	0.0032403015354332755	0.01995315276289264	0.07194808572993253	1.0
PTBXL	5117	18296	10	150	FD	True	0.08107192731416825	0.0029743138005497187	0.01806846046265733	0.07097600850553651	1.0
PTBXL	5117	18296	11	150	FD	True	0.10664514297567929	0.003007961235010221	0.01904150005437351	0.06243564253796468	1.0
PTBXL	5117	18296	12	150	FD	True	0.1095437991986739	0.0031354030902503507	0.01925944840141842	0.07108531041846163	1.0
PTBXL	5117	18296	1	150	SG	True	0.07807626385001308	0.003076049333390025	0.019704627181796445	0.05843369638053693	1.0
PTBXL	5117	18296	2	150	SG	True	0.09245867568990615	0.002773335242885624	0.017699944021038673	0.06695894376385367	1.0
PTBXL	5117	18296	3	150	SG	True	0.11211309844693605	0.003053233364588781	0.019185108262804444	0.06658517092212235	1.0
PTBXL	5117	18296	4	150	SG	True	0.08601239251372264	0.003150003768934575	0.019434810247832095	0.07372625878370387	1.0
PTBXL	5117	18296	5	150	SG	True	0.0981263754053178	0.0032646045923258207	0.019416901479763653	0.07392364841212345	1.0
PTBXL	5117	18296	6	150	SG	True	0.10953671749800589	0.002871122535423163	0.01797354764923158	0.06516443208098541	1.0
PTBXL	5117	18296	7	150	SG	True	0.10396402296850628	0.003040238506823475	0.019623879857917526	0.06091238359713039	1.0
PTBXL	5117	18296	8	150	SG	True	0.120382169420722	0.0030343681063625056	0.01950878482031969	0.06509703619460329	1.0
PTBXL	5117	18296	9	150	SG	True	0.09233586551454884	0.0032369066488070904	0.019949952260604715	0.07199594642676024	1.0
PTBXL	5117	18296	10	150	SG	True	0.08128165295504394	0.0029709975288658118	0.018060362408182085	0.07097852602630186	1.0
PTBXL	5117	18296	11	150	SG	True	0.10641596570899695	0.003005778164829427	0.019031922570631202	0.062487205498537694	1.0
PTBXL	5117	18296	12	150	SG	True	0.11033092360142574	0.0031323234796492923	0.01925087820460679	0.07115094520923139	1.0
PTBXL	5117	18296	1	150	SPEC	True	0.07808914388099092	0.0030777353169421967	0.019716721396956433	0.05845079552857013	1.0
PTBXL	5117	18296	2	150	SPEC	True	0.09236832027209715	0.0027758223825140437	0.01770840310246159	0.06697071602009298	1.0
PTBXL	5117	18296	3	150	SPEC	True	0.11114288983091758	0.0030561370931288666	0.019185178747454144	0.06656802680301191	1.0
PTBXL	5117	18296	4	150	SPEC	True	0.08540613011459544	0.0031530782988199125	0.01943929693089206	0.0736966131321984	1.0
PTBXL	5117	18296	5	150	SPEC	True	0.09665414607988636	0.0032687673339914175	0.019422227880523522	0.07391628564462291	1.0
PTBXL	5117	18296	6	150	SPEC	True	0.10852771087555864	0.0028747100662726505	0.01797897298115537	0.06511732529043675	1.0
PTBXL	5117	18296	7	150	SPEC	True	0.1007686389729738	0.0030428294102816896	0.01963144903652254	0.06086959124661117	1.0
PTBXL	5117	18296	8	150	SPEC	True	0.11851567157622277	0.0030368506399144576	0.01951798085906013	0.0650933432567799	1.0
PTBXL	5117	18296	9	150	SPEC	True	0.09225635793130399	0.0032403706081366576	0.019953206374922292	0.07195014361135725	1.0
PTBXL	5117	18296	10	150	SPEC	True	0.08107354945697205	0.0029743805625969764	0.01806853713311094	0.07097994733235413	1.0
PTBXL	5117	18296	11	150	SPEC	True	0.10663247235882578	0.003008005510647811	0.019041575971886316	0.062436494280783725	1.0
PTBXL	5117	18296	12	150	SPEC	True	0.10953435671948374	0.0031354641960877915	0.01925952019821006	0.07108619997176183	1.0
PTBXL	5117	18296	1	150	SG0SPEC	True	0.07870976363512293	0.0030707776271781872	0.019694801188523164	0.058126797218025515	1.0
PTBXL	5117	18296	2	150	SG0SPEC	True	0.08923952868890234	0.002766737624042554	0.017692577736189402	0.06658235221393613	1.0
PTBXL	5117	18296	3	150	SG0SPEC	True	0.11302497225728907	0.003046286970088834	0.01918458358107475	0.06641991088965075	1.0
PTBXL	5117	18296	4	150	SG0SPEC	True	0.08746070806388542	0.003141980214889415	0.019429631850122676	0.07356674196520838	1.0
PTBXL	5117	18296	5	150	SG0SPEC	True	0.10416838231392507	0.003254767683215568	0.019410239131660026	0.07370280235379871	1.0
PTBXL	5117	18296	6	150	SG0SPEC	True	0.11170670620400094	0.0028625958865875325	0.017968564450773494	0.06506531216878249	1.0
PTBXL	5117	18296	7	150	SG0SPEC	True	0.11943665530887318	0.0030336785157588212	0.01961713089294309	0.06085424540807681	1.0
PTBXL	5117	18296	8	150	SG0SPEC	True	0.11887126643204267	0.0030277560523858395	0.019500988991164495	0.06488191499779562	1.0
PTBXL	5117	18296	9	150	SG0SPEC	True	0.09355081614643167	0.003227122207362581	0.019945070939966107	0.07188410508301706	1.0
PTBXL	5117	18296	10	150	SG0SPEC	True	0.08182445135318372	0.0029618306710895467	0.018052102158720773	0.07067160891576253	1.0
PTBXL	5117	18296	11	150	SG0SPEC	True	0.1080640126719762	0.002999830722862738	0.01902427980082706	0.062449503363357944	1.0
PTBXL	5117	18296	12	150	SG0SPEC	True	0.1129874043486068	0.003124192864913695	0.019242912877252404	0.07115494926961408	1.0
PTBXL	5117	18296	1	150	TIK	True	0.10348138855334209	0.003063581109502233	0.019633910652880244	0.057798405507714826	1.0
PTBXL	5117	18296	2	150	TIK	True	0.1066124316533587	0.0027569468702502604	0.017642504937966458	0.06615917607575754	1.0
PTBXL	5117	18296	3	150	TIK	True	0.12345048222744877	0.003035963040253939	0.01916033572946543	0.06634260965732222	1.0
PTBXL	5117	18296	4	150	TIK	True	0.1305729425146113	0.003129600804562065	0.019385663540323166	0.07359543902610727	1.0
PTBXL	5117	18296	5	150	TIK	True	0.10951758570740054	0.0032426062316871433	0.019365883525593517	0.0736704411715702	1.0
PTBXL	5117	18296	6	150	TIK	True	0.10760315770776538	0.0028522321982107335	0.01793685956894315	0.06503311224463657	1.0
PTBXL	5117	18296	7	150	TIK	True	0.10215264724390397	0.0030279755970281	0.019566336533834574	0.06087677903129248	1.0
PTBXL	5117	18296	8	150	TIK	True	0.1168837821228258	0.0030182060870292725	0.019448509467139764	0.0647599489984891	1.0
PTBXL	5117	18296	9	150	TIK	True	0.10617287178327925	0.003214326390737846	0.01990553858742586	0.07199596349054689	1.0
PTBXL	5117	18296	10	150	TIK	True	0.08568928700552733	0.0029490900494070754	0.018003154002491403	0.07045905341823254	1.0
PTBXL	5117	18296	11	150	TIK	True	0.11584015771910054	0.002993919921160466	0.01898817849602412	0.062492978174588126	1.0
PTBXL	5117	18296	12	150	TIK	True	0.1210508045598947	0.0031132345524943245	0.019191860519994174	0.07132839545239682	1.0
PTBXL	14170	19960	1	40	TIK	False	0.1492240588448371	0.003232611733115198	0.009096935865344456	0.02206861400271108	1.0
PTBXL	14170	19960	2	40	TIK	False	0.1455847672793344	0.003370483263522756	0.008909121892781119	0.016303919159242175	1.0
PTBXL	14170	19960	3	40	TIK	False	0.10361276819867006	0.004034265879779667	0.008451649328784724	0.010072132737327308	1.0
PTBXL	14170	19960	4	40	TIK	False	0.16020788402692102	0.003692121458906907	0.009227658399971122	0.021155495150577488	1.0
PTBXL	14170	19960	5	40	TIK	False	0.10566342161104006	0.003373164186705014	0.00899621698963307	0.02227095448593269	1.0
PTBXL	14170	19960	6	40	TIK	False	0.1578116469134061	0.003467552571428756	0.00901314968842702	0.018232072108557644	1.0
PTBXL	14170	19960	7	40	TIK	False	0.1312468454693068	0.00411678142638326	0.009411340308955431	0.02095052376410838	1.0
PTBXL	14170	19960	1	100	TIK	False	0.11527868422843562	0.0034395369368773426	0.009389010524738802	0.01411833398179951	1.0
PTBXL	14170	19960	2	100	TIK	False	0.15192591757014756	0.0035967487992616997	0.009271769152951689	0.011960031781398638	1.0
PTBXL	14170	19960	3	100	TIK	False	0.11449158224687708	0.004274233521700324	0.008663091383223019	0.008907052835047453	1.0
PTBXL	14170	19960	4	100	TIK	False	0.1526607300041682	0.003996676184065378	0.009694359611358087	0.012912293315743483	1.0
PTBXL	14170	19960	5	100	TIK	False	0.19582204647343987	0.003574534245255359	0.009292901401152883	0.01741139713940976	1.0
PTBXL	14170	19960	6	100	TIK	False	0.13440876456743428	0.0037191657993075845	0.009355304103316246	0.016938158674863098	1.0
PTBXL	14170	19960	7	100	TIK	False	0.10972385142696124	0.004410063792256328	0.009788570850994919	0.013587098285779652	1.0
PTBXL	14170	19960	1	150	TIK	False	0.118097965560044	0.0034442772876856747	0.00938856497504383	0.014056497791386055	1.0
PTBXL	14170	19960	2	150	TIK	False	0.1525328733509024	0.0036016431992896116	0.009271003547593339	0.011872530341717384	1.0
PTBXL	14170	19960	3	150	TIK	False	0.11401647345848373	0.0042807598120402955	0.008663423926888836	0.008918917863046492	1.0
PTBXL	14170	19960	4	150	TIK	False	0.1544090734883421	0.0040017937898522	0.00969481799963299	0.012711054348333058	1.0
PTBXL	14170	19960	5	150	TIK	False	0.1977157487371343	0.003579185814757731	0.0092925518724383	0.01739509890092988	1.0
PTBXL	14170	19960	6	150	TIK	False	0.13584905810443745	0.003723898444551964	0.009355005573976225	0.01714317471580548	1.0
PTBXL	14170	19960	7	150	TIK	False	0.1076320788058985	0.004416044197469816	0.009788240026257642	0.013482913177836158	1.0
PTBXL	14170	19960	1	150	FD	True	0.10637516475214628	0.0021851283770350015	0.006897973707252864	0.023601719160004	1.0
PTBXL	14170	19960	2	150	FD	True	0.12806471667325053	0.002270698335716751	0.0067461052315318905	0.01833613285224098	1.0
PTBXL	14170	19960	3	150	FD	True	0.09051969514784566	0.0026522190583566775	0.006144075692422863	0.011108171919903471	1.0
PTBXL	14170	19960	4	150	FD	True	0.13191973521968825	0.0024597407950222956	0.006948802955868136	0.020051022087259045	1.0
PTBXL	14170	19960	5	150	FD	True	0.11522755102999611	0.0022563405088561073	0.006845017523484184	0.022668966965073343	1.0
PTBXL	14170	19960	6	150	FD	True	0.13144199005968937	0.002305928857698731	0.006747601591818144	0.021050630312111122	1.0
PTBXL	14170	19960	7	150	FD	True	0.10299153407049996	0.002708518145107419	0.007020758509015826	0.0191516822339732	1.0
PTBXL	14170	19960	1	150	SG	True	0.10692801532624925	0.0021781432916326716	0.00689340538523611	0.02409275877645468	1.0
PTBXL	14170	19960	2	150	SG	True	0.12485458333752596	0.0022628828685026738	0.006738583129195855	0.01859947138065368	1.0
PTBXL	14170	19960	3	150	SG	True	0.09159544283590221	0.002640734694935394	0.006136200993892714	0.011201221935761663	1.0
PTBXL	14170	19960	4	150	SG	True	0.13219940373869019	0.002450741688898402	0.006938268521515346	0.020692037223532037	1.0
PTBXL	14170	19960	5	150	SG	True	0.11423047794210663	0.0022484013447439995	0.006840801093378035	0.022979883761962208	1.0
PTBXL	14170	19960	6	150	SG	True	0.1302173298877717	0.002297161960769515	0.006741116293879328	0.021307286064340635	1.0
PTBXL	14170	19960	7	150	SG	True	0.1041117130627133	0.0026976916181633867	0.007013309313310066	0.01961960843306428	1.0
PTBXL	14170	19960	1	150	SPEC	True	0.10636834478043704	0.002185253795424831	0.006898065506364757	0.02358826903203518	1.0
PTBXL	14170	19960	2	150	SPEC	True	0.12813894667043266	0.0022708386076304775	0.006746219094483112	0.018336947924574503	1.0
PTBXL	14170	19960	3	150	SPEC	True	0.09050563637938121	0.00265242414845702	0.006144203716174405	0.011112155156452698	1.0
PTBXL	14170	19960	4	150	SPEC	True	0.13194400366208386	0.0024599053316236076	0.006948957613346159	0.020032913222395976	1.0
PTBXL	14170	19960	5	150	SPEC	True	0.11524223261997965	0.0022564833039563385	0.006845121789405767	0.022669094624701795	1.0
PTBXL	14170	19960	6	150	SPEC	True	0.13148418417249155	0.0023060864344953847	0.006747725133744098	0.021054168759397994	1.0
PTBXL	14170	19960	7	150	SPEC	True	0.10299868360307991	0.002708713792159401	0.007020906419110245	0.019141939043136713	1.0
PTBXL	14170	19960	1	150	SG0SPEC	True	0.10583404950310583	0.0021660081940574126	0.006883432722427618	0.025554140650003	1.0
PTBXL	14170	19960	2	150	SG0SPEC	True	0.11683809258169842	0.002248870176390618	0.0067249822707711624	0.019878972404374324	1.0
PTBXL	14170	19960	3	150	SG0SPEC	True	0.0962476557552881	0.0026196916556713275	0.006121690035020585	0.011371060133637456	1.0
PTBXL	14170	19960	4	150	SG0SPEC	True	0.12605390970956318	0.0024339655787616876	0.006919958525922782	0.02259346083901945	1.0
PTBXL	14170	19960	5	150	SG0SPEC	True	0.11398529466134925	0.0022338282433695135	0.006829779882561293	0.02400412191483918	1.0
PTBXL	14170	19960	6	150	SG0SPEC	True	0.12413116846771155	0.0022818202821212144	0.006727290875163344	0.02152114177716504	1.0
PTBXL	14170	19960	7	150	SG0SPEC	True	0.10618854727850845	0.002677784087723228	0.006996438753374685	0.021188657663842803	1.0
PTBXL	14170	19960	1	150	TIK	True	0.10473711805354406	0.002149819140561025	0.006850422223485609	0.027765282318781847	1.0
PTBXL	14170	19960	2	150	TIK	True	0.10679596311200826	0.0022285854710545187	0.006684749835059615	0.022315040816499595	1.0
PTBXL	14170	19960	3	150	TIK	True	0.1093647521532368	0.0025915750343459484	0.006085404096631503	0.012762595660473334	1.0
PTBXL	14170	19960	4	150	TIK	True	0.11459726969104775	0.0024110562611647803	0.006867925178576543	0.025544363032037404	1.0
PTBXL	14170	19960	5	150	TIK	True	0.11693098941579108	0.0022142272076652266	0.006795615032002863	0.02658952772437324	1.0
PTBXL	14170	19960	6	150	TIK	True	0.11566981517073903	0.0022627632859669564	0.006693106772839228	0.024435030455521853	1.0
PTBXL	14170	19960	7	150	TIK	True	0.11595038733340568	0.002653086528291464	0.006953378376916282	0.023493605796385156	1.0
PTBXL	2668	10131	1	40	TIK	False	0.12443482627652218	0.0021444506152731558	0.015219636771042216	0.06747419817744911	1.0
PTBXL	2668	10131	2	40	TIK	False	0.12213851587901278	0.0021082138348908117	0.015729137326775333	0.07315306122802283	1.0
PTBXL	2668	10131	3	40	TIK	False	0.11682899085088592	0.0020702869170349096	0.01573123253513103	0.06714396848475855	1.0
PTBXL	2668	10131	4	40	TIK	False	0.11130912395698904	0.002255262556609499	0.016178378762030717	0.06291840949102506	1.0
PTBXL	2668	10131	5	40	TIK	False	0.12122919478825205	0.0022659871234221264	0.015686870318117208	0.05635343813716523	1.0
PTBXL	2668	10131	6	40	TIK	False	0.1337748438562176	0.00181339329879072	0.011614283966683615	0.045082633690414625	1.0
PTBXL	2668	10131	7	40	TIK	False	0.12221466460371767	0.0023203374914684345	0.01556921719730034	0.055664322157253955	1.0
PTBXL	2668	10131	8	40	TIK	False	0.1412172338784409	0.0015910000683785704	0.010982640744300205	0.044558016086087324	1.0
PTBXL	2668	10131	9	40	TIK	False	0.12312334526952866	0.002245210555659572	0.015352794129446241	0.061545972100338235	1.0
PTBXL	2668	10131	10	40	TIK	False	0.12690358062972237	0.0016404311181095887	0.011158299164263799	0.04600057068934316	1.0
PTBXL	2668	10131	11	40	TIK	False	0.09702904329335786	0.0021327884114851333	0.015353206243656574	0.06672739063675734	1.0
PTBXL	2668	10131	1	100	TIK	False	0.1979022911483295	0.0022474701039309894	0.015321264820818362	0.07188736050677355	1.0
PTBXL	2668	10131	2	100	TIK	False	0.15381557151256758	0.0022030638456597648	0.015809263107480875	0.08270652319558833	1.0
PTBXL	2668	10131	3	100	TIK	False	0.1305556797199725	0.002158772690763649	0.01584147934798182	0.07617165153310851	1.0
PTBXL	2668	10131	4	100	TIK	False	0.1657630313032705	0.002366136763075202	0.016286044385426742	0.07141496646740217	1.0
PTBXL	2668	10131	5	100	TIK	False	0.21740563829417073	0.0023929220833332964	0.01584529374408218	0.06639535695757456	1.0
PTBXL	2668	10131	6	100	TIK	False	0.17030224617061288	0.002007124380570997	0.011808164457964126	0.052122826731736446	1.0
PTBXL	2668	10131	7	100	TIK	False	0.12728130240631594	0.002441422283284212	0.015753029847508704	0.06047113193813188	1.0
PTBXL	2668	10131	8	100	TIK	False	0.18450394316958832	0.0017565840676467272	0.011186199316946453	0.05357988095190069	1.0
PTBXL	2668	10131	9	100	TIK	False	0.20392833092819312	0.0023514577864766364	0.015472262618897009	0.06804578438871371	1.0
PTBXL	2668	10131	10	100	TIK	False	0.15958230969062895	0.0018048539955362037	0.011343407707641672	0.051238431994770656	1.0
PTBXL	2668	10131	11	100	TIK	False	0.14605101889413308	0.002235857820560933	0.015473143312962161	0.07455086407179624	1.0
PTBXL	2668	10131	1	150	TIK	False	0.18624715231041303	0.0022475125153544866	0.015320752437822112	0.07193424458333797	1.0
PTBXL	2668	10131	2	150	TIK	False	0.15256105696274289	0.0022028318264114694	0.015808810657271438	0.08270581305425048	1.0
PTBXL	2668	10131	3	150	TIK	False	0.137388597930705	0.0021587925600595206	0.0158418612863475	0.07616800487344155	1.0
PTBXL	2668	10131	4	150	TIK	False	0.16383767348841904	0.00236581293746347	0.016286042098113074	0.07151738894189576	1.0
PTBXL	2668	10131	5	150	TIK	False	0.22318920829380973	0.0023929152191053357	0.015844954331623046	0.06659458549692718	1.0
PTBXL	2668	10131	6	150	TIK	False	0.17081435108642282	0.002008029520637603	0.011808112527515343	0.052110797503266734	1.0
PTBXL	2668	10131	7	150	TIK	False	0.12715911770080204	0.002441559052218531	0.0157527718305118	0.06047016755639801	1.0
PTBXL	2668	10131	8	150	TIK	False	0.18563143593272044	0.0017568551537312234	0.011186299688794307	0.053753617021074014	1.0
PTBXL	2668	10131	9	150	TIK	False	0.1984078241762146	0.0023514352591379683	0.015471531683714219	0.06806343185500686	1.0
PTBXL	2668	10131	10	150	TIK	False	0.16005021923715346	0.0018045533542260699	0.01134355917096148	0.05111764727102734	1.0
PTBXL	2668	10131	11	150	TIK	False	0.1477088379463945	0.002235747639392086	0.015472575721816954	0.07455706681380116	1.0
PTBXL	2668	10131	1	150	FD	True	0.08018719188482408	0.0016431548637753403	0.013501246398924045	0.05938790074980928	1.0
PTBXL	2668	10131	2	150	FD	True	0.08765253720547717	0.0016241579715443742	0.013931919024513354	0.0641131773970297	1.0
PTBXL	2668	10131	3	150	FD	True	0.06387290340269562	0.0015872311120424937	0.013930838295136418	0.060067982799544194	1.0
PTBXL	2668	10131	4	150	FD	True	0.08052034464716834	0.001729559763996663	0.014335755468056464	0.05690345952653576	1.0
PTBXL	2668	10131	5	150	FD	True	0.08563261183148341	0.0017366744574616037	0.013912861263056155	0.05284985813512919	1.0
PTBXL	2668	10131	6	150	FD	True	0.11327239903139429	0.001379818605854416	0.011132900383555237	0.0326283723815139	1.0
PTBXL	2668	10131	7	150	FD	True	0.08286768582729377	0.001772890580899434	0.013775663458669951	0.05201695037049229	1.0
PTBXL	2668	10131	8	150	FD	True	0.09080860074929613	0.0012401289641551178	0.010572779220908926	0.033650647725727165	1.0
PTBXL	2668	10131	9	150	FD	True	0.07576456640234572	0.0017194371501141777	0.013615318834832127	0.05574739310991673	1.0
PTBXL	2668	10131	10	150	FD	True	0.1262224026391037	0.0012651305475307577	0.010701949776505966	0.03225189943789757	1.0
PTBXL	2668	10131	11	150	FD	True	0.07114084880711939	0.0016428639998846719	0.013610938826111117	0.058796558476498006	1.0
PTBXL	2668	10131	1	150	SG	True	0.08151937647497766	0.0016409349317438393	0.01350910424298722	0.059345763882178076	1.0
PTBXL	2668	10131	2	150	SG	True	0.08492450140837274	0.001621440867643696	0.013938543756017005	0.0640039833824708	1.0
PTBXL	2668	10131	3	150	SG	True	0.06447408090744344	0.0015844589924034122	0.013935258632191397	0.05999076982918155	1.0
PTBXL	2668	10131	4	150	SG	True	0.07746449094610285	0.001727311351071481	0.01434276384058339	0.056836256387823504	1.0
PTBXL	2668	10131	5	150	SG	True	0.08538753260676311	0.0017341209299376458	0.013918494432492698	0.05277356347008466	1.0
PTBXL	2668	10131	6	150	SG	True	0.11386085880694602	0.0013763394229162173	0.011129372357280629	0.032566588136457415	1.0
PTBXL	2668	10131	7	150	SG	True	0.08272935181725875	0.0017710185150176375	0.013781304015400593	0.05195126903885771	1.0
PTBXL	2668	10131	8	150	SG	True	0.08843129408809489	0.0012374224807223117	0.010568088506619331	0.03358355978063457	1.0
PTBXL	2668	10131	9	150	SG	True	0.07508322839179299	0.0017169457202422466	0.013623775551342412	0.055666627953234835	1.0
PTBXL	2668	10131	10	150	SG	True	0.12293378736508204	0.0012624435709945995	0.01069796957947204	0.03228470251044779	1.0
PTBXL	2668	10131	11	150	SG	True	0.07119107220770816	0.001640622323643739	0.01361899897926089	0.0586907443162574	1.0
PTBXL	2668	10131	1	150	SPEC	True	0.08016605475577819	0.0016431954565908036	0.013501209582897399	0.059393643086708435	1.0
PTBXL	2668	10131	2	150	SPEC	True	0.08772506552430515	0.0016242070605359843	0.013931888721155281	0.06412272072383189	1.0
PTBXL	2668	10131	3	150	SPEC	True	0.06386642628091627	0.0015872816675753393	0.013930820307281521	0.060076460601136805	1.0
PTBXL	2668	10131	4	150	SPEC	True	0.08059554769607319	0.0017296008870273038	0.014335721548476796	0.05690975701106021	1.0
PTBXL	2668	10131	5	150	SPEC	True	0.08564969168674239	0.0017367212100944688	0.013912834440860432	0.05285539514555735	1.0
PTBXL	2668	10131	6	150	SPEC	True	0.11326810664785002	0.0013798853576536129	0.011132927238405841	0.03263866482134978	1.0
PTBXL	2668	10131	7	150	SPEC	True	0.08287878344245889	0.0017729248980114791	0.013775638314038106	0.052022680244423476	1.0
PTBXL	2668	10131	8	150	SPEC	True	0.0908780533006415	0.0012401814833169784	0.010572808701642403	0.03366026267617044	1.0
PTBXL	2668	10131	9	150	SPEC	True	0.07579773333084198	0.0017194824841219518	0.013615276757724724	0.05575415610925845	1.0
PTBXL	2668	10131	10	150	SPEC	True	0.12632662327655325	0.0012651829031038086	0.010701977307798344	0.03225752186291911	1.0
PTBXL	2668	10131	11	150	SPEC	True	0.07115027031927727	0.0016429049542879069	0.013610902070994692	0.05880561430694199	1.0
PTBXL	2668	10131	1	150	SG0SPEC	True	0.09086252566166945	0.0016371286881586395	0.013515369837034674	0.058626125599156295	1.0
PTBXL	2668	10131	2	150	SG0SPEC	True	0.07487305564416812	0.0016170810626815332	0.013943808188314902	0.06294370621446593	1.0
PTBXL	2668	10131	3	150	SG0SPEC	True	0.06574461790362505	0.0015796410891694846	0.01393838975827697	0.05909841250747189	1.0
PTBXL	2668	10131	4	150	SG0SPEC	True	0.0715110891252167	0.001723490931381605	0.01434834672060844	0.056138229928149735	1.0
PTBXL	2668	10131	5	150	SG0SPEC	True	0.083604973840085	0.0017297410272453372	0.013923057802318622	0.05221656229018271	1.0
PTBXL	2668	10131	6	150	SG0SPEC	True	0.4209468851616719	0.001368436750633697	0.011126418278352751	0.03138164907509647	1.0
PTBXL	2668	10131	7	150	SG0SPEC	True	0.07863256656997818	0.001767816586382365	0.013785581698537958	0.05151268934253347	1.0
PTBXL	2668	10131	8	150	SG0SPEC	True	0.0861308671923124	0.0012308475140489653	0.010564416676603393	0.03240246687163514	1.0
PTBXL	2668	10131	9	150	SG0SPEC	True	0.07236418528080342	0.0017126983279566643	0.013630458365126845	0.05490478401275783	1.0
PTBXL	2668	10131	10	150	SG0SPEC	True	0.11154412632603279	0.0012558008697200927	0.010694759542270418	0.03163904203088392	1.0
PTBXL	2668	10131	11	150	SG0SPEC	True	0.07451174095996936	0.001636814363509727	0.013624964232014628	0.057667734202380604	1.0
PTBXL	2668	10131	1	150	TIK	True	0.08627162831034842	0.0016297886687921842	0.013510149007115023	0.05784556905869098	1.0
PTBXL	2668	10131	2	150	TIK	True	0.06780915086215732	0.0016085533060228958	0.013936266299253257	0.06176999488343933	1.0
PTBXL	2668	10131	3	150	TIK	True	0.08525535313784716	0.001570374572534199	0.013924198703380242	0.05798754461102266	1.0
PTBXL	2668	10131	4	150	TIK	True	0.06883797927427687	0.0017157303424217736	0.014340568776830792	0.055448949557212	1.0
PTBXL	2668	10131	5	150	TIK	True	0.08162619301347618	0.0017207997390642298	0.013911946894733363	0.051604673752102974	1.0
PTBXL	2668	10131	6	150	TIK	True	0.10592221773078672	0.0013527386121482507	0.011106715888179379	0.029559497927753673	1.0
PTBXL	2668	10131	7	150	TIK	True	0.066648489914525	0.0017610149254118019	0.01377353164487931	0.05108992698354685	1.0
PTBXL	2668	10131	8	150	TIK	True	0.08559423575783791	0.0012165441248485306	0.01054149780179873	0.030485677416171187	1.0
PTBXL	2668	10131	9	150	TIK	True	0.07817038904573104	0.0017043328336963281	0.013626304432051092	0.054176189714520095	1.0
PTBXL	2668	10131	10	150	TIK	True	0.10521967323150472	0.0012416381761423741	0.010673313702421026	0.030713478738356507	1.0
PTBXL	2668	10131	11	150	TIK	True	0.0988292151635272	0.0016294183814450352	0.013618897296803769	0.056532882079899566	1.0
PTBXL	4169	11738	1	40	TIK	False	0.14507688122940804	0.0037954791988499465	0.014971361530045097	0.04648060843486008	1.0
PTBXL	4169	11738	2	40	TIK	False	0.14923501889800106	0.0038894046464045813	0.016432453559361637	0.04044456781656165	1.0
PTBXL	4169	11738	3	40	TIK	False	0.14235456759884285	0.003965499241041331	0.017206885019794723	0.03382895284922199	1.0
PTBXL	4169	11738	4	40	TIK	False	0.17509973887064342	0.004020535211840934	0.016950643402902123	0.03935595949649339	1.0
PTBXL	4169	11738	5	40	TIK	False	0.1854627746322906	0.003918590719111474	0.016654835982053678	0.04006422853613664	1.0
PTBXL	4169	11738	6	40	TIK	False	0.16305652470951276	0.004062334405392169	0.016873405889694555	0.04425818321667675	1.0
PTBXL	4169	11738	7	40	TIK	False	0.15002025325082258	0.0039627254355899056	0.01701597495773057	0.029701670684672714	1.0
PTBXL	4169	11738	8	40	TIK	False	0.1334155551435438	0.0039243444692088035	0.01658226143048215	0.03724522817526272	1.0
PTBXL	4169	11738	9	40	TIK	False	0.15471835024989852	0.0039137645773311336	0.016512805437478233	0.04229955833194916	1.0
PTBXL	4169	11738	10	40	TIK	False	0.14060523881960588	0.0038264296953500494	0.016453355478040225	0.039404492970550334	1.0
PTBXL	4169	11738	11	40	TIK	False	0.16166987447109862	0.004151977724348258	0.017760662544772838	0.03762200268696057	1.0
PTBXL	4169	11738	12	40	TIK	False	0.1518797309256578	0.003955840393246826	0.017279410453945456	0.03535037613916996	1.0
PTBXL	4169	11738	13	40	TIK	False	0.17364498823149496	0.003965692937375276	0.016651071115508263	0.04073188168282778	1.0
PTBXL	4169	11738	14	40	TIK	False	0.16832047379434043	0.003777082795853901	0.015283729705038173	0.049204150675242385	1.0
PTBXL	4169	11738	15	40	TIK	False	0.23552199062213539	0.003938262098397223	0.016550605760471186	0.037307931189114206	1.0
PTBXL	4169	11738	16	40	TIK	False	0.15519501044189846	0.003984572399737522	0.016646666580742358	0.03467938111621855	1.0
PTBXL	4169	11738	1	100	TIK	False	0.14344333968961492	0.0039168322890684795	0.014791384835877166	0.06699580011764837	1.0
PTBXL	4169	11738	2	100	TIK	False	0.19533530134858812	0.004034438989654782	0.01632468817228749	0.06118362628052832	1.0
PTBXL	4169	11738	3	100	TIK	False	0.14207971224569196	0.004099992708991812	0.017165227828802893	0.050459240242209116	1.0
PTBXL	4169	11738	4	100	TIK	False	0.1908694776830526	0.004161192475105119	0.016780034512093724	0.05850097387310553	1.0
PTBXL	4169	11738	5	100	TIK	False	0.22134286748242657	0.004071035007588454	0.01646973684292041	0.060386475040737686	1.0
PTBXL	4169	11738	6	100	TIK	False	0.17587073040943713	0.0041793976491099625	0.016720116579509742	0.058818552490799945	1.0
PTBXL	4169	11738	7	100	TIK	False	0.1624545690303292	0.004078446157534033	0.01690091798930066	0.043370383191611614	1.0
PTBXL	4169	11738	8	100	TIK	False	0.2207692068408692	0.004025890259279939	0.016421764387198313	0.051265319676720704	1.0
PTBXL	4169	11738	9	100	TIK	False	0.12646806572873354	0.004039871616329284	0.01632497698373531	0.059916954133990515	1.0
PTBXL	4169	11738	10	100	TIK	False	0.12467913825108398	0.003970378088211672	0.016292367756499126	0.06599427308115714	1.0
PTBXL	4169	11738	11	100	TIK	False	0.19194619853693157	0.00425994060576135	0.017633889504135934	0.048419468035587776	1.0
PTBXL	4169	11738	12	100	TIK	False	0.13543998958131584	0.004076215843598743	0.017210565676574672	0.04611740500069595	1.0
PTBXL	4169	11738	13	100	TIK	False	0.20662971947150166	0.0041018261012032205	0.016470266135061296	0.05649074233767297	1.0
PTBXL	4169	11738	14	100	TIK	False	0.23663523034317388	0.003922118338083818	0.015035563712128065	0.07050584043030347	1.0
PTBXL	4169	11738	15	100	TIK	False	0.2236153577374909	0.004066914643355269	0.016453841944734225	0.05526147896486371	1.0
PTBXL	4169	11738	16	100	TIK	False	0.14204011680388523	0.004096647292561902	0.01653077897842684	0.04677028645378614	1.0
PTBXL	4169	11738	1	150	TIK	False	0.1476748528013154	0.003917461173334378	0.014790005398577485	0.06704998549179501	1.0
PTBXL	4169	11738	2	150	TIK	False	0.19558357201805526	0.004034998263258741	0.01632335839657962	0.061279333470494815	1.0
PTBXL	4169	11738	3	150	TIK	False	0.14207498221403744	0.004100777452640613	0.017163710163790428	0.05052910403626569	1.0
PTBXL	4169	11738	4	150	TIK	False	0.19082493312604823	0.004162164267258383	0.016778428589765245	0.05855042794237671	1.0
PTBXL	4169	11738	5	150	TIK	False	0.22434241081644019	0.00407230898107849	0.01646805099405793	0.060554233437994986	1.0
PTBXL	4169	11738	6	150	TIK	False	0.17287270894465778	0.004179945195241998	0.016718816072947753	0.058847076410933695	1.0
PTBXL	4169	11738	7	150	TIK	False	0.16315725661367234	0.004079544408540245	0.016899802716158024	0.043412480985666184	1.0
PTBXL	4169	11738	8	150	TIK	False	0.2207910528349235	0.004026526458383995	0.01641938828198711	0.051301118258176306	1.0
PTBXL	4169	11738	9	150	TIK	False	0.1283950372600708	0.00404059763883199	0.016323271301863125	0.060066715600157534	1.0
PTBXL	4169	11738	10	150	TIK	False	0.1231493422185386	0.003971571340370153	0.016291661305015383	0.0660807787564065	1.0
PTBXL	4169	11738	11	150	TIK	False	0.1934416662908395	0.00426040785345045	0.017631836886887447	0.04845418910549949	1.0
PTBXL	4169	11738	12	150	TIK	False	0.1346162544274489	0.004076793973222126	0.017209299587712418	0.04613648850364851	1.0
PTBXL	4169	11738	13	150	TIK	False	0.20768759482076166	0.004102743322651673	0.016469058573631533	0.0565122731832084	1.0
PTBXL	4169	11738	14	150	TIK	False	0.2344825363962436	0.003922836203805017	0.01503418922859554	0.07055631407569064	1.0
PTBXL	4169	11738	15	150	TIK	False	0.22657917998209107	0.004067860919193877	0.016453043300070115	0.05531667414771582	1.0
PTBXL	4169	11738	16	150	TIK	False	0.14234609277279675	0.004097509757417615	0.016529874739699683	0.04681702180184707	1.0
PTBXL	4169	11738	1	150	FD	True	0.14725733247899725	0.002534123997401479	0.011194239899141721	0.03877701148118344	1.0
PTBXL	4169	11738	2	150	FD	True	0.09104164087080566	0.0026419218049529764	0.012291303722900623	0.03540912883159478	1.0
PTBXL	4169	11738	3	150	FD	True	0.13383316803309206	0.0027327389181354307	0.012766151414660167	0.030308599490834098	1.0
PTBXL	4169	11738	4	150	FD	True	0.10685450497369031	0.002726882415049901	0.01265993702559411	0.03305188945709083	1.0
PTBXL	4169	11738	5	150	FD	True	0.10684016420739274	0.002658911079364747	0.012486334267349478	0.033299129157945855	1.0
PTBXL	4169	11738	6	150	FD	True	0.12084987963472672	0.0027279290507236176	0.01226667702929639	0.035472668537814014	1.0
PTBXL	4169	11738	7	150	FD	True	0.11136330054856583	0.0027292967819996104	0.012544915383135874	0.026258828057947242	1.0
PTBXL	4169	11738	8	150	FD	True	0.10826891556102897	0.002649333629910797	0.011987724567101062	0.031029574605407333	1.0
PTBXL	4169	11738	9	150	FD	True	0.1489165052696203	0.002639078439890577	0.012207010916594083	0.03409426169900571	1.0
PTBXL	4169	11738	10	150	FD	True	0.13183451811905703	0.002600612409008425	0.012401448957519904	0.03604374352029843	1.0
PTBXL	4169	11738	11	150	FD	True	0.16086139813490652	0.0028064035289138826	0.012823791263056538	0.03148618995603556	1.0
PTBXL	4169	11738	12	150	FD	True	0.099058905702195	0.002735048646951634	0.012650978089458446	0.029247927210184224	1.0
PTBXL	4169	11738	13	150	FD	True	0.09492705675659764	0.002663279120528416	0.012342194748922073	0.032587951477078804	1.0
PTBXL	4169	11738	14	150	FD	True	0.10966521968706697	0.0025359146083627957	0.011505857239238838	0.041535452306888966	1.0
PTBXL	4169	11738	15	150	FD	True	0.12233052622994413	0.0026890435017102414	0.012328083680923937	0.03222294171635904	1.0
PTBXL	4169	11738	16	150	FD	True	0.1893129959508464	0.002691613012756681	0.012252797465198327	0.028636451577427172	1.0
PTBXL	4169	11738	1	150	SG	True	0.14685411258502762	0.002528356535122063	0.011203529570818403	0.03828658458546374	1.0
PTBXL	4169	11738	2	150	SG	True	0.09178080958753795	0.00263632529778307	0.012312363764190285	0.03498718366730125	1.0
PTBXL	4169	11738	3	150	SG	True	0.1313759886828942	0.0027269777793878223	0.012791115084204392	0.030006974022549728	1.0
PTBXL	4169	11738	4	150	SG	True	0.10486394865616688	0.002721464283301199	0.012673732222249764	0.03261503248159102	1.0
PTBXL	4169	11738	5	150	SG	True	0.10664285886356918	0.002653145567393169	0.012492992748571758	0.03279375371435547	1.0
PTBXL	4169	11738	6	150	SG	True	0.11815272727395976	0.0027235472835410476	0.012285060596535145	0.03510862961332699	1.0
PTBXL	4169	11738	7	150	SG	True	0.12263251539968624	0.002723517631289635	0.012571598026391344	0.026005612440632094	1.0
PTBXL	4169	11738	8	150	SG	True	0.11339870500906137	0.0026441330302970694	0.01201051079321928	0.030752832093816913	1.0
PTBXL	4169	11738	9	150	SG	True	0.15112712604167206	0.002633620232633697	0.012217600869915522	0.033675427775938384	1.0
PTBXL	4169	11738	10	150	SG	True	0.13044014932803283	0.0025933918862444593	0.012406534716023185	0.03545634494721616	1.0
PTBXL	4169	11738	11	150	SG	True	0.1737819368537607	0.0027999922818366546	0.012848234353023744	0.03124434402346156	1.0
PTBXL	4169	11738	12	150	SG	True	0.09796737954397305	0.002729900441976734	0.012674143662880692	0.028996652916610202	1.0
PTBXL	4169	11738	13	150	SG	True	0.09317617204991059	0.0026583236958443754	0.012357650942953704	0.03218498936177577	1.0
PTBXL	4169	11738	14	150	SG	True	0.1091819323051384	0.0025302335349747557	0.011517481935433338	0.04102025330320759	1.0
PTBXL	4169	11738	15	150	SG	True	0.12173572107543916	0.0026834676182955495	0.012351100076357356	0.031800567130147984	1.0
PTBXL	4169	11738	16	150	SG	True	0.18769274064977748	0.002686720747351879	0.012275474183796485	0.02838097620718693	1.0
PTBXL	4169	11738	1	150	SPEC	True	0.1472642253258897	0.0025342309411091023	0.011194155599985156	0.03879780845601224	1.0
PTBXL	4169	11738	2	150	SPEC	True	0.0910320567663289	0.0026420202729725735	0.012291176084443078	0.03542707159851355	1.0
PTBXL	4169	11738	3	150	SPEC	True	0.1338903873000916	0.002732840425918209	0.012765999359170338	0.030321432568995686	1.0
PTBXL	4169	11738	4	150	SPEC	True	0.10688643641576483	0.0027269792772730735	0.012659841318256924	0.03307039910222193	1.0
PTBXL	4169	11738	5	150	SPEC	True	0.10686220962343262	0.0026590140923523084	0.012486269140361977	0.03332046881315043	1.0
PTBXL	4169	11738	6	150	SPEC	True	0.1208356377132641	0.0027280073229096666	0.012266556906261222	0.03548830702338164	1.0
PTBXL	4169	11738	7	150	SPEC	True	0.11117878425120414	0.002729397501287517	0.012544759182698463	0.02627012972966494	1.0
PTBXL	4169	11738	8	150	SPEC	True	0.10819273572896525	0.002649425337155789	0.011987583984346113	0.03104082149110411	1.0
PTBXL	4169	11738	9	150	SPEC	True	0.1488834698626203	0.0026391770211005383	0.012206922919267522	0.034111277213706395	1.0
PTBXL	4169	11738	10	150	SPEC	True	0.1318881296759301	0.002600741582726159	0.012401398724097562	0.036068836627040204	1.0
PTBXL	4169	11738	11	150	SPEC	True	0.1606772592433902	0.0028065163864564612	0.012823636744122655	0.031496544103011476	1.0
PTBXL	4169	11738	12	150	SPEC	True	0.09909357246069848	0.0027351385558103945	0.012650836591624547	0.029258664438479333	1.0
PTBXL	4169	11738	13	150	SPEC	True	0.09493586135930844	0.002663367796558088	0.012342087531168028	0.032603970083704595	1.0
PTBXL	4169	11738	14	150	SPEC	True	0.10967539776059987	0.00253601789874588	0.011505769161082861	0.04155726513603872	1.0
PTBXL	4169	11738	15	150	SPEC	True	0.12232068897760144	0.0026891428578256506	0.012327938354874095	0.03223931812457578	1.0
PTBXL	4169	11738	16	150	SPEC	True	0.1893397250664365	0.0026916992059232894	0.012252657486982893	0.028647043614423343	1.0
PTBXL	4169	11738	1	150	SG0SPEC	True	0.1599866006543612	0.002515847226436926	0.01121569056844151	0.03590774206922897	1.0
PTBXL	4169	11738	2	150	SG0SPEC	True	0.09399113761584375	0.0026271974504083802	0.01233357482027068	0.032964231955778654	1.0
PTBXL	4169	11738	3	150	SG0SPEC	True	0.1251507278504776	0.0027176522087792913	0.012814387410276547	0.028494653537048522	1.0
PTBXL	4169	11738	4	150	SG0SPEC	True	0.1056322171066485	0.002711751871672757	0.012690889386030907	0.03052937559197362	1.0
PTBXL	4169	11738	5	150	SG0SPEC	True	0.1057640399387612	0.0026430305138256836	0.01250387912209433	0.030596911978187338	1.0
PTBXL	4169	11738	6	150	SG0SPEC	True	0.12712366205257666	0.0027156961400156775	0.01230457731409879	0.03339000833662683	1.0
PTBXL	4169	11738	7	150	SG0SPEC	True	0.11916282736431237	0.0027150925787551073	0.012596163211242753	0.024717570753304705	1.0
PTBXL	4169	11738	8	150	SG0SPEC	True	0.1195392706778775	0.002635438085743044	0.01203272813567023	0.02939243140227399	1.0
PTBXL	4169	11738	9	150	SG0SPEC	True	0.1441900868327625	0.002623505089544355	0.012233422372840414	0.03165721720143987	1.0
PTBXL	4169	11738	10	150	SG0SPEC	True	0.1304096135967129	0.0025804236925902374	0.012414552243176603	0.03273519823886474	1.0
PTBXL	4169	11738	11	150	SG0SPEC	True	0.19180182523341796	0.002789674338016346	0.012871271903048275	0.03004699101389664	1.0
PTBXL	4169	11738	12	150	SG0SPEC	True	0.09477709892232482	0.0027217078739502566	0.012695926495358001	0.02776091857409745	1.0
PTBXL	4169	11738	13	150	SG0SPEC	True	0.09687215333307463	0.0026493697415325584	0.012376665455180529	0.03032135710529183	1.0
PTBXL	4169	11738	14	150	SG0SPEC	True	0.10801927398801281	0.0025192875142558183	0.011531190586650747	0.03844933478903061	1.0
PTBXL	4169	11738	15	150	SG0SPEC	True	0.12183290680998078	0.0026737576153680214	0.012373593169302645	0.0298922173387572	1.0
PTBXL	4169	11738	16	150	SG0SPEC	True	0.18930220503783857	0.002678926913891729	0.012297905723298091	0.027129742059086435	1.0
PTBXL	4169	11738	1	150	TIK	True	0.33990348424352496	0.0025001504230262967	0.011228941088422857	0.032180736151016964	1.0
PTBXL	4169	11738	2	150	TIK	True	0.10388659817184516	0.0026170001478089252	0.012360608223788596	0.029780655298354768	1.0
PTBXL	4169	11738	3	150	TIK	True	0.10998417012287383	0.0027070705651331085	0.01285078581590044	0.02622655348294352	1.0
PTBXL	4169	11738	4	150	TIK	True	0.10246409387685758	0.002700871035453012	0.012705121831604623	0.027247058490114908	1.0
PTBXL	4169	11738	5	150	TIK	True	0.10123681711491295	0.0026313495581927423	0.012503274808985568	0.02711390844305522	1.0
PTBXL	4169	11738	6	150	TIK	True	0.11326261434016871	0.0027092764138076245	0.012335311643988631	0.030891397278226915	1.0
PTBXL	4169	11738	7	150	TIK	True	0.09982269630450448	0.0027058856026875256	0.012640642367797073	0.022750488967195445	1.0
PTBXL	4169	11738	8	150	TIK	True	0.15480034576547	0.0026261224902163808	0.012073888434365318	0.027258622739789243	1.0
PTBXL	4169	11738	9	150	TIK	True	0.10245391268911697	0.0026121386723515815	0.01225666913810526	0.028635349701454607	1.0
PTBXL	4169	11738	10	150	TIK	True	0.12253711731117703	0.00256453281711212	0.012407632990230916	0.02842829818918992	1.0
PTBXL	4169	11738	11	150	TIK	True	0.16796067236368564	0.0027800785493271685	0.01291469942913873	0.028254612943770407	1.0
PTBXL	4169	11738	12	150	TIK	True	0.09613378647551192	0.0027126237316526035	0.012735384559133834	0.0259082256962335	1.0
PTBXL	4169	11738	13	150	TIK	True	0.09233165803642626	0.002640066583417081	0.012399126799517853	0.027469727112756852	1.0
PTBXL	4169	11738	14	150	TIK	True	0.11219877616692325	0.0025048666728350907	0.011538919641201892	0.034084939798405677	1.0
PTBXL	4169	11738	15	150	TIK	True	0.4527066601630409	0.0026618979407264627	0.012405682113268679	0.02701360782309404	1.0
PTBXL	4169	11738	16	150	TIK	True	0.1441592427044967	0.00267367976073239	0.012332872380312304	0.025293190884251485	1.0
PTBXL	20386	2939	1	40	TIK	False	0.1829456964161179	0.002112607952390037	0.008623924007846336	0.09880260875935605	1.0
PTBXL	20386	2939	2	40	TIK	False	0.1497875807024881	0.0025904117921760317	0.01000278708470278	0.09484659519024047	1.0
PTBXL	20386	2939	3	40	TIK	False	0.1520953725116895	0.0022080643108673827	0.008904114301772783	0.09374955340099392	1.0
PTBXL	20386	2939	4	40	TIK	False	0.15853198098205754	0.0022918641450263245	0.009505772838200265	0.09254210821557068	1.0
PTBXL	20386	2939	5	40	TIK	False	0.1688165820868622	0.0024218884604695137	0.009763050515562569	0.09327847996297713	1.0
PTBXL	20386	2939	6	40	TIK	False	0.15472399002572523	0.002205616841826101	0.009395892891427256	0.10392799529870228	1.0
PTBXL	20386	2939	7	40	TIK	False	0.1816582461139414	0.0021049931787970122	0.009193202794335218	0.10034069990394956	1.0
PTBXL	20386	2939	8	40	TIK	False	0.17884749016839815	0.0022422376891729954	0.010067133503372573	0.09615804717271162	1.0
PTBXL	20386	2939	9	40	TIK	False	0.14582327021566802	0.0022370482736502406	0.009747404973533087	0.09726503861928235	1.0
PTBXL	20386	2939	10	40	TIK	False	0.18501764354573008	0.0020301251713139333	0.009058746421510515	0.10123047720069624	1.0
PTBXL	20386	2939	11	40	TIK	False	0.17826121519146287	0.002158125682743107	0.00930979056153367	0.1026265280322959	1.0
PTBXL	20386	2939	12	40	TIK	False	0.1795842096582495	0.0022108057920630134	0.009057522568142252	0.09835689131940789	1.0
PTBXL	20386	2939	1	100	TIK	False	0.15134650035663821	0.0022078852038367037	0.008644084720257116	0.10158731526926267	1.0
PTBXL	20386	2939	2	100	TIK	False	0.19323937020015067	0.0027125347566100493	0.010087190440135976	0.09997496309253517	1.0
PTBXL	20386	2939	3	100	TIK	False	0.17417127326388057	0.002318448759372725	0.008987824493243125	0.09646737431312075	1.0
PTBXL	20386	2939	4	100	TIK	False	0.18931069220820856	0.002418448383985055	0.009599704349441995	0.09274748229845718	1.0
PTBXL	20386	2939	5	100	TIK	False	0.21661698495494802	0.002518584711296721	0.009872873310253645	0.09094464939402712	1.0
PTBXL	20386	2939	6	100	TIK	False	0.23310325481609084	0.0023175370561757036	0.00951533723689296	0.106422741457164	1.0
PTBXL	20386	2939	7	100	TIK	False	0.18713110162193297	0.002220062646910747	0.009318691280100834	0.09773601430674883	1.0
PTBXL	20386	2939	8	100	TIK	False	0.17554540076813863	0.002350189802196847	0.010189856690501358	0.09861687422892393	1.0
PTBXL	20386	2939	9	100	TIK	False	0.1812236895105027	0.002330417178661401	0.009786043212497672	0.09082958951563386	1.0
PTBXL	20386	2939	10	100	TIK	False	0.1857927957631591	0.002144303535867197	0.00908885250458267	0.1046370629146145	1.0
PTBXL	20386	2939	11	100	TIK	False	0.1806103406485389	0.0022617034883412176	0.0093877574762116	0.10644747801479838	1.0
PTBXL	20386	2939	12	100	TIK	False	0.18148544462200444	0.0023079614350231693	0.009084899884633424	0.09731800764231098	1.0
PTBXL	20386	2939	1	150	TIK	False	0.15238502026582293	0.002208254953467739	0.00864326871944612	0.1016348160634753	1.0
PTBXL	20386	2939	2	150	TIK	False	0.1883026810629469	0.0027136871107335103	0.010086179646963503	0.10008930013305194	1.0
PTBXL	20386	2939	3	150	TIK	False	0.1728923385804906	0.0023188359392013157	0.008986995352321597	0.09650841404161065	1.0
PTBXL	20386	2939	4	150	TIK	False	0.18913959563119728	0.0024183389810421146	0.009598634663074049	0.09275710528725983	1.0
PTBXL	20386	2939	5	150	TIK	False	0.21419032684976194	0.0025187117476690333	0.009871520842044977	0.09094132808179597	1.0
PTBXL	20386	2939	6	150	TIK	False	0.20103615562976415	0.002317864067290594	0.00951419634276619	0.10642063445678997	1.0
PTBXL	20386	2939	7	150	TIK	False	0.18630988879254917	0.002220108091386688	0.009317486372387844	0.09771523851862059	1.0
PTBXL	20386	2939	8	150	TIK	False	0.17567920913449434	0.0023505304948501027	0.010188663341310475	0.09860849226349006	1.0
PTBXL	20386	2939	9	150	TIK	False	0.18052615376454342	0.0023306734259691325	0.009785309550804339	0.0907808551303589	1.0
PTBXL	20386	2939	10	150	TIK	False	0.18692940085308815	0.00214484503829705	0.009088180564924251	0.10467626688084451	1.0
PTBXL	20386	2939	11	150	TIK	False	0.177561893417982	0.0022616604030295732	0.009386521688364017	0.1064596270322138	1.0
PTBXL	20386	2939	12	150	TIK	False	0.18441880658019594	0.0023077058560733938	0.009083806383355578	0.09731781117099254	1.0
PTBXL	20386	2939	1	150	FD	True	0.10818601189322763	0.0014133733019183097	0.006735460055534362	0.08981986597405776	1.0
PTBXL	20386	2939	2	150	FD	True	0.10411579800803672	0.0017063693343563184	0.00790245690461012	0.08822330923241108	1.0
PTBXL	20386	2939	3	150	FD	True	0.09594751737576562	0.0014673074909333675	0.006967117653315392	0.08744375484727838	1.0
PTBXL	20386	2939	4	150	FD	True	0.09835293048622334	0.001507182124634782	0.00735997520878571	0.08632484554971485	1.0
PTBXL	20386	2939	5	150	FD	True	0.13140965339176494	0.001557684060905793	0.007583071094187472	0.0870158331227694	1.0
PTBXL	20386	2939	6	150	FD	True	0.10020510397678672	0.0014396537369371278	0.007316606578371312	0.09532686338929568	1.0
PTBXL	20386	2939	7	150	FD	True	0.1627343532271229	0.0013982863928398849	0.007168208089305628	0.09048753583125115	1.0
PTBXL	20386	2939	8	150	FD	True	0.12083298774349663	0.0014820487324091647	0.007814057791212657	0.08961021968771495	1.0
PTBXL	20386	2939	9	150	FD	True	0.11870999704734936	0.001479645920923579	0.007574584233923416	0.08726709866085244	1.0
PTBXL	20386	2939	10	150	FD	True	0.11560166495167401	0.0013729002519925397	0.007209480036831658	0.09165917657193183	1.0
PTBXL	20386	2939	11	150	FD	True	0.11485768292361723	0.0014335894658162069	0.007335463836839976	0.09336409817732613	1.0
PTBXL	20386	2939	12	150	FD	True	0.09161236025687791	0.001477772884947614	0.007109884352922373	0.08967637853845861	1.0
PTBXL	20386	2939	1	150	SG	True	0.10815360977543519	0.0014117124748187027	0.0067402070721530385	0.08988632388462504	1.0
PTBXL	20386	2939	2	150	SG	True	0.10286136491283687	0.0017041424811246248	0.00790358927668706	0.0882340810781194	1.0
PTBXL	20386	2939	3	150	SG	True	0.0971366688052762	0.0014649267353078182	0.006968953908025363	0.08752128733457443	1.0
PTBXL	20386	2939	4	150	SG	True	0.098591353213413	0.001504735447453856	0.007363446789125961	0.08647176732229153	1.0
PTBXL	20386	2939	5	150	SG	True	0.11031204934510921	0.0015560197616858635	0.00758315111367779	0.08720957864067068	1.0
PTBXL	20386	2939	6	150	SG	True	0.09972712879384343	0.0014375147953825517	0.007318038146176392	0.0953963767207686	1.0
PTBXL	20386	2939	7	150	SG	True	0.16092135809973526	0.0013961865247648947	0.00717447319410851	0.09072568991759611	1.0
PTBXL	20386	2939	8	150	SG	True	0.122438523121133	0.0014804120825232675	0.007812981325785982	0.08967654252901812	1.0
PTBXL	20386	2939	9	150	SG	True	0.11670746752936312	0.0014778282585300971	0.0075815128057294566	0.08755867916887052	1.0
PTBXL	20386	2939	10	150	SG	True	0.11445588093630608	0.0013711049516352829	0.007213130240427227	0.09169168592087583	1.0
PTBXL	20386	2939	11	150	SG	True	0.1125124417712215	0.0014319446297163402	0.007337895323351428	0.0933623311134167	1.0
PTBXL	20386	2939	12	150	SG	True	0.09205064544423541	0.0014760437480234598	0.007116360704509568	0.08983217470325541	1.0
PTBXL	20386	2939	1	150	SPEC	True	0.10820097998269691	0.001413408172294397	0.006735445550533172	0.0898257320361126	1.0
PTBXL	20386	2939	2	150	SPEC	True	0.10414512256581644	0.001706416511890229	0.007902461965414083	0.08823090232468887	1.0
PTBXL	20386	2939	3	150	SPEC	True	0.09596845454218776	0.0014673562379292954	0.00696711727035565	0.08744960994214777	1.0
PTBXL	20386	2939	4	150	SPEC	True	0.09837844132353661	0.0015072332127587505	0.0073599655686574445	0.08632865343602023	1.0
PTBXL	20386	2939	5	150	SPEC	True	0.13056106631094777	0.0015577221259924854	0.007583084327250645	0.08701800034669915	1.0
PTBXL	20386	2939	6	150	SPEC	True	0.10023382415418025	0.0014396988593467395	0.00731660509398494	0.0953341455857228	1.0
PTBXL	20386	2939	7	150	SPEC	True	0.16293976141410996	0.0013983306331462131	0.007168183474512173	0.09048886782857245	1.0
PTBXL	20386	2939	8	150	SPEC	True	0.12083376095313951	0.0014820844921465222	0.007814073420099349	0.08961688974379475	1.0
PTBXL	20386	2939	9	150	SPEC	True	0.11887444738353053	0.0014796841713464073	0.007574558335339658	0.08726567796635011	1.0
PTBXL	20386	2939	10	150	SPEC	True	0.11568487979539666	0.0013729377733071831	0.007209470443285268	0.0916667310983948	1.0
PTBXL	20386	2939	11	150	SPEC	True	0.1149138408443213	0.0014336257041243188	0.0073354554564110976	0.09337250344864895	1.0
PTBXL	20386	2939	12	150	SPEC	True	0.09161380081330991	0.001477809839083911	0.007109860447268513	0.08967927545822538	1.0
PTBXL	20386	2939	1	150	SG0SPEC	True	0.10708758946965424	0.0014066902598087962	0.006743672441389777	0.08917425281106375	1.0
PTBXL	20386	2939	2	150	SG0SPEC	True	0.1023317183956065	0.0016972525161423962	0.007903777533471552	0.08746217837232796	1.0
PTBXL	20386	2939	3	150	SG0SPEC	True	0.1166497534186326	0.0014581040415683078	0.0069697109467613035	0.08693593178274407	1.0
PTBXL	20386	2939	4	150	SG0SPEC	True	0.09808107809035038	0.0014972285294206035	0.007365000068105	0.08609119019431995	1.0
PTBXL	20386	2939	5	150	SG0SPEC	True	0.11476235730227964	0.0015493478901445186	0.0075817584965721906	0.08698596602092097	1.0
PTBXL	20386	2939	6	150	SG0SPEC	True	0.09888501861867492	0.0014306588311385185	0.0073184347751952825	0.09461978890999012	1.0
PTBXL	20386	2939	7	150	SG0SPEC	True	0.16125425105940602	0.0013895228803536557	0.007178386664479159	0.09041176525206661	1.0
PTBXL	20386	2939	8	150	SG0SPEC	True	0.12587947513985587	0.0014748749209835673	0.007811942738622699	0.0890295237658728	1.0
PTBXL	20386	2939	9	150	SG0SPEC	True	0.12988888128819684	0.001472226902287133	0.007586382495453008	0.0875406904329722	1.0
PTBXL	20386	2939	10	150	SG0SPEC	True	0.10706472016858981	0.001365989919704092	0.007215958940918269	0.09087085472692752	1.0
PTBXL	20386	2939	11	150	SG0SPEC	True	0.1141161945536154	0.0014260109092709369	0.007339496800159178	0.09250565492886208	1.0
PTBXL	20386	2939	12	150	SG0SPEC	True	0.39180050842726	0.001470367220164897	0.007120576052443379	0.08943901425144518	1.0
PTBXL	20386	2939	1	150	TIK	True	0.10895595826697042	0.001401088529761692	0.006742745565965261	0.08840122853795511	1.0
PTBXL	20386	2939	2	150	TIK	True	0.10755610463555434	0.0016897945811366038	0.007895675082887228	0.0866936876635027	1.0
PTBXL	20386	2939	3	150	TIK	True	0.1283109516534258	0.001449654566823684	0.006965287170856171	0.08643572717841883	1.0
PTBXL	20386	2939	4	150	TIK	True	0.1066460526386109	0.0014880422730553927	0.007364079035395219	0.08589344174569989	1.0
PTBXL	20386	2939	5	150	TIK	True	0.15334121408686108	0.0015424957072485562	0.007573337888935104	0.0869796312971584	1.0
PTBXL	20386	2939	6	150	TIK	True	0.1384286993724708	0.001422812142370219	0.007313381688745979	0.09388424651373622	1.0
PTBXL	20386	2939	7	150	TIK	True	0.1460792774800962	0.0013813517112311042	0.007182798583956387	0.09018391669659133	1.0
PTBXL	20386	2939	8	150	TIK	True	0.13475191934530995	0.0014692523401148817	0.007802238351917543	0.08852433088862277	1.0
PTBXL	20386	2939	9	150	TIK	True	0.16319975672806222	0.0014665161837558354	0.0075914724305087625	0.08777516116984843	1.0
PTBXL	20386	2939	10	150	TIK	True	0.10728554772149536	0.0013600960046199185	0.00721489023588625	0.09007415294898712	1.0
PTBXL	20386	2939	11	150	TIK	True	0.19726124372345577	0.001419406865864042	0.007333333158516027	0.09167482970185563	1.0
PTBXL	20386	2939	12	150	TIK	True	0.10901292893060321	0.001463228535911629	0.007125569264294267	0.08910083315944885	1.0
PTBXL	20417	1287	1	40	TIK	False	0.12374070066406088	0.0028412951636206767	0.018212331164968468	0.07929654512569538	1.0
PTBXL	20417	1287	2	40	TIK	False	0.12958625983333996	0.002274142492012731	0.014595397886200128	0.0763356707527247	1.0
PTBXL	20417	1287	3	40	TIK	False	0.13238635204880903	0.0026947784765433756	0.01839567747596508	0.07180941192851753	1.0
PTBXL	20417	1287	4	40	TIK	False	0.13553117365771905	0.002662352886548307	0.01806066512183751	0.07865040193724585	1.0
PTBXL	20417	1287	5	40	TIK	False	0.12998761478723184	0.0023875245184010363	0.01580273674706855	0.07850590997587849	1.0
PTBXL	20417	1287	6	40	TIK	False	0.15691837936945613	0.0021927281260989647	0.013776950769561633	0.07866079821357752	1.0
PTBXL	20417	1287	7	40	TIK	False	0.12444413548275865	0.002486430618619151	0.016126291795911733	0.07423029131599759	1.0
PTBXL	20417	1287	8	40	TIK	False	0.13174892412332348	0.0025165012347530998	0.017057794521511727	0.07311677798279184	1.0
PTBXL	20417	1287	9	40	TIK	False	0.14688621858555337	0.0024346798845022734	0.016289588658515146	0.07865225099864716	1.0
PTBXL	20417	1287	1	100	TIK	False	0.1625946108284707	0.0029599845158104973	0.018116840007256545	0.07220238106154508	1.0
PTBXL	20417	1287	2	100	TIK	False	0.18015620381840738	0.0023604349223362016	0.014532272350201584	0.06746052057293388	1.0
PTBXL	20417	1287	3	100	TIK	False	0.13636826816795738	0.0028079314077707673	0.018309271347584567	0.06456083167688435	1.0
PTBXL	20417	1287	4	100	TIK	False	0.16682142898238358	0.0027588562578280177	0.018003783121011353	0.06882264910356878	1.0
PTBXL	20417	1287	5	100	TIK	False	0.15557631794116455	0.0024704321465594914	0.015773241837892017	0.06813459393270865	1.0
PTBXL	20417	1287	6	100	TIK	False	0.1449533254711188	0.0022907412580689436	0.01373030632602157	0.07154279966363149	1.0
PTBXL	20417	1287	7	100	TIK	False	0.1868571980106152	0.0025759542173343945	0.015992447128478374	0.06688594640893329	1.0
PTBXL	20417	1287	8	100	TIK	False	0.1500893715282027	0.0026168888649136207	0.017015700292260086	0.06727077430079437	1.0
PTBXL	20417	1287	9	100	TIK	False	0.18240120223402767	0.0025300126996968594	0.01625694237840127	0.07030970388499855	1.0
PTBXL	20417	1287	1	150	TIK	False	0.16064224057512672	0.0029606698259657394	0.018117286578930525	0.0726577025928157	1.0
PTBXL	20417	1287	2	150	TIK	False	0.18308215621081886	0.0023608688144280813	0.014532400022786012	0.06778294051059021	1.0
PTBXL	20417	1287	3	150	TIK	False	0.13603467797965793	0.0028081019386271785	0.018309694883300316	0.06491653001189934	1.0
PTBXL	20417	1287	4	150	TIK	False	0.16698909997173442	0.002758905790217354	0.018003969355308874	0.0691530372663903	1.0
PTBXL	20417	1287	5	150	TIK	False	0.15394700169727504	0.0024710685043239024	0.01577346979017101	0.0684834380826832	1.0
PTBXL	20417	1287	6	150	TIK	False	0.14483592413288637	0.002291491492068616	0.013731107293208861	0.07204563965265023	1.0
PTBXL	20417	1287	7	150	TIK	False	0.1797355473101342	0.002576401507892933	0.015992800018409265	0.06724125365924234	1.0
PTBXL	20417	1287	8	150	TIK	False	0.15035288893308818	0.00261713346782588	0.01701574900224961	0.06775579823061834	1.0
PTBXL	20417	1287	9	150	TIK	False	0.18158602638969332	0.0025302867584715283	0.016256730866889828	0.07075727976371898	1.0
PTBXL	20417	1287	1	150	FD	True	0.11102195171230189	0.002030066824555873	0.01496346983353975	0.07104461476487935	1.0
PTBXL	20417	1287	2	150	FD	True	0.09248346656807609	0.0016226007518372989	0.011993164860088208	0.07016002631029399	1.0
PTBXL	20417	1287	3	150	FD	True	0.09688571896707669	0.0019350155783543841	0.015192438549524411	0.06538650852109107	1.0
PTBXL	20417	1287	4	150	FD	True	0.10743914826748655	0.001897943793885161	0.01485470707190887	0.07075809307663346	1.0
PTBXL	20417	1287	5	150	FD	True	0.09058417976493957	0.001711970398047403	0.013109316876729699	0.07054965800941812	1.0
PTBXL	20417	1287	6	150	FD	True	0.1487310982213382	0.0015628134493107502	0.011295710744181089	0.07188541403394101	1.0
PTBXL	20417	1287	7	150	FD	True	0.08267349364734043	0.0017716520875151335	0.013240643662461592	0.06784905866777641	1.0
PTBXL	20417	1287	8	150	FD	True	0.09301559304754757	0.001817883421053491	0.014081957763948995	0.06652181955819726	1.0
PTBXL	20417	1287	9	150	FD	True	0.10308518770361573	0.00173045754039907	0.013328804957251543	0.07169730883984567	1.0
PTBXL	20417	1287	1	150	SG	True	0.1132952028181707	0.002027463166964378	0.014980816684719263	0.07152164666081555	1.0
PTBXL	20417	1287	2	150	SG	True	0.09274321552866033	0.001620683970508153	0.012006446831899472	0.07056842110316695	1.0
PTBXL	20417	1287	3	150	SG	True	0.09747839465658488	0.0019327512630083945	0.015208087629081735	0.06573900385890244	1.0
PTBXL	20417	1287	4	150	SG	True	0.10813101956192504	0.001896042598674063	0.014867611871813922	0.07105319110471611	1.0
PTBXL	20417	1287	5	150	SG	True	0.09111405384476903	0.001710235438783443	0.013122509786670835	0.07086504345743092	1.0
PTBXL	20417	1287	6	150	SG	True	0.13178065467396477	0.0015606610531228434	0.011305673784161635	0.07231446618467649	1.0
PTBXL	20417	1287	7	150	SG	True	0.08305922493106038	0.0017693451752874693	0.013256469666990671	0.06824694870634486	1.0
PTBXL	20417	1287	8	150	SG	True	0.09185063762055609	0.0018160698693051127	0.014094946581397589	0.06683911812676425	1.0
PTBXL	20417	1287	9	150	SG	True	0.10095390056387211	0.001728944001732309	0.013339579906087069	0.07201437386093316	1.0
PTBXL	20417	1287	1	150	SPEC	True	0.11100589287130919	0.0020301146741321207	0.014963396363697265	0.0710330052541355	1.0
PTBXL	20417	1287	2	150	SPEC	True	0.09250861252365288	0.0016226359256232973	0.011993110295771008	0.07015010772294991	1.0
PTBXL	20417	1287	3	150	SPEC	True	0.09688499455839915	0.001935056896827701	0.015192376656207391	0.0653780638246062	1.0
PTBXL	20417	1287	4	150	SPEC	True	0.10746757348438601	0.001897978798214982	0.014854658877060499	0.07075169874979667	1.0
PTBXL	20417	1287	5	150	SPEC	True	0.09059498055495496	0.0017120022518404747	0.01310926775671196	0.07054277580074869	1.0
PTBXL	20417	1287	6	150	SPEC	True	0.14930072637037986	0.0015628527565156995	0.011295671586133971	0.07187499952389842	1.0
PTBXL	20417	1287	7	150	SPEC	True	0.08268165219975054	0.0017716938970466104	0.013240576587346406	0.06783930780130046	1.0
PTBXL	20417	1287	8	150	SPEC	True	0.09303006619350392	0.0018179167792244134	0.014081909443186474	0.0665144819235699	1.0
PTBXL	20417	1287	9	150	SPEC	True	0.10320633217380967	0.001730486195002329	0.013328764314268968	0.07169058447855893	1.0
PTBXL	20417	1287	1	150	SG0SPEC	True	0.09729854621398416	0.0020229094906899043	0.014995908242863258	0.07274085109607477	1.0
PTBXL	20417	1287	2	150	SG0SPEC	True	0.09104397009882877	0.001617415655543105	0.012018144909734763	0.07165426158061776	1.0
PTBXL	20417	1287	3	150	SG0SPEC	True	0.09791292390961467	0.001928851971619053	0.015221755334588133	0.06670414473912495	1.0
PTBXL	20417	1287	4	150	SG0SPEC	True	0.10457268252072466	0.001892586247078606	0.014879201887055308	0.07175117150186688	1.0
PTBXL	20417	1287	5	150	SG0SPEC	True	0.0906075476136186	0.0017070986847338974	0.01313413688268718	0.07168807108215709	1.0
PTBXL	20417	1287	6	150	SG0SPEC	True	0.14389945589956998	0.0015569302266734218	0.011314773918292814	0.07345143039987506	1.0
PTBXL	20417	1287	7	150	SG0SPEC	True	0.08306868711634888	0.0017653827943046804	0.013270234296532332	0.06933639540418322	1.0
PTBXL	20417	1287	8	150	SG0SPEC	True	0.0904214479966529	0.0018128717371843827	0.014106407131855849	0.06764324448491985	1.0
PTBXL	20417	1287	9	150	SG0SPEC	True	0.09121001419685526	0.0017261403813137728	0.013349370124921302	0.0727540049069742	1.0
PTBXL	20417	1287	1	150	TIK	True	0.11887804021712434	0.0020165703281249917	0.015011131392746305	0.07493248578463284	1.0
PTBXL	20417	1287	2	150	TIK	True	0.09559031030590842	0.001613185020888241	0.012030163996070002	0.07363317863228316	1.0
PTBXL	20417	1287	3	150	TIK	True	0.1017712234782112	0.0019233418613138085	0.015231911233408908	0.06853631650554967	1.0
PTBXL	20417	1287	4	150	TIK	True	0.09654723162883923	0.0018880997441730512	0.014884789168305807	0.07322331153334313	1.0
PTBXL	20417	1287	5	150	TIK	True	0.09583583462189023	0.0017027181046000575	0.01314344868711901	0.07337599197460938	1.0
PTBXL	20417	1287	6	150	TIK	True	0.10678421647381138	0.001552426573590378	0.011319094953713327	0.07556821991418985	1.0
PTBXL	20417	1287	7	150	TIK	True	0.09200859963302553	0.001759874974640643	0.013285406556192843	0.07139217336513641	1.0
PTBXL	20417	1287	8	150	TIK	True	0.11013487857395528	0.0018080143958615403	0.014111775461869454	0.0692568973346254	1.0
PTBXL	20417	1287	9	150	TIK	True	0.08957926120409124	0.0017223341913484406	0.013350695161269487	0.07429193211666811	1.0
PTBXL	14975	5975	1	40	TIK	False	0.1399496935132066	0.0027162355657468747	0.016543547071397307	0.054323165167050616	1.0
PTBXL	14975	5975	2	40	TIK	False	0.1666857429284488	0.002869916535391816	0.01656231091922828	0.048713180747822896	1.0
PTBXL	14975	5975	3	40	TIK	False	0.15308214733195752	0.0028637128434540584	0.017496162468361873	0.05891876624198762	1.0
PTBXL	14975	5975	4	40	TIK	False	0.15321262620021647	0.002960085495790556	0.018632902981758008	0.046228722179860196	1.0
PTBXL	14975	5975	5	40	TIK	False	0.15460395110307174	0.0023725806495298314	0.01483477765671757	0.0509704344533072	1.0
PTBXL	14975	5975	6	40	TIK	False	0.11370207870124967	0.002766002165268221	0.016559309679850608	0.05203457106725595	1.0
PTBXL	14975	5975	7	40	TIK	False	0.17657242515465574	0.0023768951717231947	0.014335762529979833	0.05159807280593458	1.0
PTBXL	14975	5975	8	40	TIK	False	0.22008908938848276	0.0025774005085325642	0.01528162166372817	0.04913940424152867	1.0
PTBXL	14975	5975	9	40	TIK	False	0.1886340484378554	0.002405687601031697	0.01522784105151047	0.051620711614379984	1.0
PTBXL	14975	5975	10	40	TIK	False	0.1925300527543113	0.00229128945972074	0.015510102145694213	0.04271863668380727	1.0
PTBXL	14975	5975	11	40	TIK	False	0.1473397811766295	0.0024790704215551067	0.016724618882354342	0.03820483910709712	1.0
PTBXL	14975	5975	12	40	TIK	False	0.15514167251995398	0.0023097930365053943	0.015482672703510756	0.038790679933255946	1.0
PTBXL	14975	5975	1	100	TIK	False	0.1286739119896244	0.002811125512202434	0.0165607794149273	0.0506579064787745	1.0
PTBXL	14975	5975	2	100	TIK	False	0.2154317259172076	0.0030016718950394107	0.016482394796808686	0.04960230254275178	1.0
PTBXL	14975	5975	3	100	TIK	False	0.28718712209049924	0.0029604685305961442	0.017462781885254935	0.05593501240765026	1.0
PTBXL	14975	5975	4	100	TIK	False	0.19587607653631486	0.003044867866821225	0.01859485670318445	0.04316084302777905	1.0
PTBXL	14975	5975	5	100	TIK	False	0.1393337230371691	0.0024341463962169333	0.014794217217328133	0.04788169950377956	1.0
PTBXL	14975	5975	6	100	TIK	False	0.13390206057748275	0.002843081778625113	0.016493349546441816	0.05594698089465962	1.0
PTBXL	14975	5975	7	100	TIK	False	0.1821789470936647	0.002464289749957692	0.014414386265590043	0.04957046634109585	1.0
PTBXL	14975	5975	8	100	TIK	False	0.22166765280548822	0.002699556594620298	0.01520323243846582	0.04883898840729227	1.0
PTBXL	14975	5975	9	100	TIK	False	0.17759444440636135	0.00250534692457262	0.015115469371660521	0.04987304594577143	1.0
PTBXL	14975	5975	10	100	TIK	False	0.1814442398307881	0.002386025035283935	0.015420111679864705	0.03837084624054918	1.0
PTBXL	14975	5975	11	100	TIK	False	0.1893042682334311	0.002604140525049285	0.016589930205098455	0.03565691216529043	1.0
PTBXL	14975	5975	12	100	TIK	False	0.16075564090718736	0.002426270857130954	0.015446878380762656	0.039505297719245	1.0
PTBXL	14975	5975	1	150	TIK	False	0.12842550522653173	0.002811377022401777	0.01655962486073985	0.05064290845275775	1.0
PTBXL	14975	5975	2	150	TIK	False	0.21728417319980733	0.0030027805676861754	0.016481533402898842	0.04968903978802377	1.0
PTBXL	14975	5975	3	150	TIK	False	0.2910296872107634	0.0029608650177219303	0.017462206106205278	0.05592207525991086	1.0
PTBXL	14975	5975	4	150	TIK	False	0.18633491555703907	0.0030451478157250064	0.018593777369264014	0.04314922953254864	1.0
PTBXL	14975	5975	5	150	TIK	False	0.14035611431271255	0.002434563366574241	0.014793494402707386	0.04785839192697686	1.0
PTBXL	14975	5975	6	150	TIK	False	0.13128731403563387	0.002843359618307882	0.016492234669296457	0.056041835985873055	1.0
PTBXL	14975	5975	7	150	TIK	False	0.18390080381242463	0.002464626847086382	0.014413937736208355	0.04954973078426017	1.0
PTBXL	14975	5975	8	150	TIK	False	0.21859543518278307	0.0027001077981970907	0.015202594928635816	0.04883496067402658	1.0
PTBXL	14975	5975	9	150	TIK	False	0.17696754118160027	0.0025054581536998344	0.015114700606703562	0.049856189949058244	1.0
PTBXL	14975	5975	10	150	TIK	False	0.1959502663314006	0.002386632984777808	0.015418609863702908	0.03855162126159934	1.0
PTBXL	14975	5975	11	150	TIK	False	0.18857614804499429	0.0026049086751298777	0.016589485827642587	0.03563838808138366	1.0
PTBXL	14975	5975	12	150	TIK	False	0.15970120353047254	0.0024268421625112916	0.0154465353107638	0.039588907955085316	1.0
PTBXL	14975	5975	1	150	FD	True	0.09493790923832246	0.0019436818849720128	0.013723932063146791	0.05053623138810791	1.0
PTBXL	14975	5975	2	150	FD	True	0.10797293288794033	0.00204143727705707	0.013732826475886362	0.04844151237583907	1.0
PTBXL	14975	5975	3	150	FD	True	0.10142785319759699	0.0020518227918639507	0.014657599138396	0.05495134023539273	1.0
PTBXL	14975	5975	4	150	FD	True	0.11490924217499669	0.002131978954602941	0.015518968977685203	0.04412236231879122	1.0
PTBXL	14975	5975	5	150	FD	True	0.09764004079879307	0.0017098253544496074	0.012433593468649798	0.047370177447868526	1.0
PTBXL	14975	5975	6	150	FD	True	0.06907079722512113	0.001983541278639838	0.01385528638279179	0.04930948703975654	1.0
PTBXL	14975	5975	7	150	FD	True	0.09425149139311731	0.0016942535191151178	0.012060383054445092	0.048845673069999235	1.0
PTBXL	14975	5975	8	150	FD	True	0.22048598227796265	0.001834685684830649	0.012703333396171482	0.04792369353275492	1.0
PTBXL	14975	5975	9	150	FD	True	0.10123431535699905	0.001719729764441071	0.012618977962423492	0.050249349663010784	1.0
PTBXL	14975	5975	10	150	FD	True	0.20644959138905464	0.0016456598285215242	0.012801714159239143	0.04183682160041657	1.0
PTBXL	14975	5975	11	150	FD	True	0.14003003870053182	0.0017947388894666502	0.01380456674280087	0.03729997334118079	1.0
PTBXL	14975	5975	12	150	FD	True	0.1388594282384155	0.0016733868129625521	0.01280641186998968	0.038790193382545406	1.0
PTBXL	14975	5975	1	150	SG	True	0.09505358517346295	0.0019399487818313418	0.0137345852086624	0.05064336853212122	1.0
PTBXL	14975	5975	2	150	SG	True	0.10706668476355123	0.0020365640515100287	0.013749056491755124	0.04845051153041998	1.0
PTBXL	14975	5975	3	150	SG	True	0.10347149648197355	0.0020485126698833143	0.014673227319772372	0.055045838920358484	1.0
PTBXL	14975	5975	4	150	SG	True	0.1212965859447124	0.0021287024519293404	0.01553681560718213	0.04422810357117025	1.0
PTBXL	14975	5975	5	150	SG	True	0.09953764721032662	0.0017072579733167	0.012448359321687337	0.047478490871980084	1.0
PTBXL	14975	5975	6	150	SG	True	0.06805416977229267	0.0019802782695793678	0.01387093905149242	0.04922702137055125	1.0
PTBXL	14975	5975	7	150	SG	True	0.09455042276401715	0.0016916194436339786	0.012070458099544856	0.04892254841197623	1.0
PTBXL	14975	5975	8	150	SG	True	0.11604118497916278	0.0018309300276381547	0.012718373228071908	0.047991534735482906	1.0
PTBXL	14975	5975	9	150	SG	True	0.10087687378878706	0.0017167387448702818	0.012634296488386864	0.05033420867382455	1.0
PTBXL	14975	5975	10	150	SG	True	0.17924794060653526	0.0016425362772698989	0.012819073950104492	0.041983816968475175	1.0
PTBXL	14975	5975	11	150	SG	True	0.13955028995884108	0.001791358676326417	0.01382539612161766	0.03738081584110982	1.0
PTBXL	14975	5975	12	150	SG	True	0.14145172092778519	0.001669404057743215	0.012820956804804173	0.038821424356812934	1.0
PTBXL	14975	5975	1	150	SPEC	True	0.09497858915526416	0.0019437479662491061	0.013723885275279584	0.05053483780176046	1.0
PTBXL	14975	5975	2	150	SPEC	True	0.10803680813238277	0.002041523329770104	0.013732751176647214	0.04844435025928998	1.0
PTBXL	14975	5975	3	150	SPEC	True	0.10143031552736738	0.002051882001278368	0.014657530431464895	0.05495022510730176	1.0
PTBXL	14975	5975	4	150	SPEC	True	0.1148340974758407	0.00213203705243507	0.015518884360819845	0.04412058585182291	1.0
PTBXL	14975	5975	5	150	SPEC	True	0.09763808816021458	0.0017098710398090245	0.012433524965009718	0.04736841690017051	1.0
PTBXL	14975	5975	6	150	SPEC	True	0.06910240024943029	0.0019835998372301484	0.013855219736497388	0.049314033110395374	1.0
PTBXL	14975	5975	7	150	SPEC	True	0.09441103218986219	0.0016943007965830046	0.01206034158787138	0.048844850999263265	1.0
PTBXL	14975	5975	8	150	SPEC	True	0.22265733710125976	0.001834753224049391	0.012703265905601386	0.04792355510907544	1.0
PTBXL	14975	5975	9	150	SPEC	True	0.10127084077357947	0.0017197831741856556	0.01261890923313369	0.0502482834873223	1.0
PTBXL	14975	5975	10	150	SPEC	True	0.20356406477647115	0.001645715666836143	0.01280162838941053	0.04183353551835663	1.0
PTBXL	14975	5975	11	150	SPEC	True	0.14012198729970465	0.0017947995416741642	0.013804469183386231	0.03729878919756161	1.0
PTBXL	14975	5975	12	150	SPEC	True	0.1389099765342132	0.001673457662817424	0.012806343508829239	0.038792901383508	1.0
PTBXL	14975	5975	1	150	SG0SPEC	True	0.09144082944451744	0.0019337190069090005	0.013744226569109551	0.050767864210134364	1.0
PTBXL	14975	5975	2	150	SG0SPEC	True	0.10287512743463376	0.002028608371676885	0.013763318323531778	0.0485770737156102	1.0
PTBXL	14975	5975	3	150	SG0SPEC	True	0.10712125012255495	0.0020428433282932853	0.01468696566437754	0.05512246439896229	1.0
PTBXL	14975	5975	4	150	SG0SPEC	True	0.11194665958256728	0.002123341499466783	0.015552168866812174	0.04437152406554592	1.0
PTBXL	14975	5975	5	150	SG0SPEC	True	0.10064647459748743	0.001702970630474851	0.01246134418639605	0.04758269708002799	1.0
PTBXL	14975	5975	6	150	SG0SPEC	True	0.0626278512256627	0.0019745189311309182	0.013884242159627662	0.0487705060474714	1.0
PTBXL	14975	5975	7	150	SG0SPEC	True	0.09674849760476667	0.0016870504171744834	0.012079573094881757	0.048975516847321605	1.0
PTBXL	14975	5975	8	150	SG0SPEC	True	0.09528040431738252	0.0018245295804092427	0.012731404597800556	0.048016413461353345	1.0
PTBXL	14975	5975	9	150	SG0SPEC	True	0.16242184723875608	0.001711545505164493	0.01264778437123592	0.050452456631627805	1.0
PTBXL	14975	5975	10	150	SG0SPEC	True	0.1613653777565346	0.0016370180678403103	0.012834010474469498	0.04230874683019251	1.0
PTBXL	14975	5975	11	150	SG0SPEC	True	0.13315527111671224	0.0017855468953249503	0.013843510825618138	0.03753447161137988	1.0
PTBXL	14975	5975	12	150	SG0SPEC	True	0.1353899056267936	0.0016625475393319592	0.012833825036267827	0.038635877962557554	1.0
PTBXL	14975	5975	1	150	TIK	True	0.09101721081705745	0.0019249075593479666	0.013741430342896222	0.0510992407763841	1.0
PTBXL	14975	5975	2	150	TIK	True	0.10459701720833835	0.0020177608579307013	0.01377350538177163	0.0490530486508364	1.0
PTBXL	14975	5975	3	150	TIK	True	0.11288001779563826	0.002035051328576162	0.014691684213286284	0.05535419545623841	1.0
PTBXL	14975	5975	4	150	TIK	True	0.09870203203202776	0.0021147870960655664	0.015561772491475468	0.04460066259425932	1.0
PTBXL	14975	5975	5	150	TIK	True	0.10549612985763264	0.00169626895112337	0.012470004193276332	0.047784994028831525	1.0
PTBXL	14975	5975	6	150	TIK	True	0.06913441633410082	0.0019655986966593646	0.013892771095904938	0.04836758019433669	1.0
PTBXL	14975	5975	7	150	TIK	True	0.11826131131303758	0.001679957500651475	0.0120791095963091	0.049156323720084195	1.0
PTBXL	14975	5975	8	150	TIK	True	0.12684881859826963	0.0018160206560881137	0.01274211545839613	0.04819250025289785	1.0
PTBXL	14975	5975	9	150	TIK	True	0.12902989640010287	0.0017038476347600755	0.012660624484364707	0.050733149522431825	1.0
PTBXL	14975	5975	10	150	TIK	True	0.18980653197610298	0.0016283728522440586	0.012855588613334974	0.04282137477273934	1.0
PTBXL	14975	5975	11	150	TIK	True	0.11348674434545995	0.0017763800080111548	0.01387306890681772	0.037863200488184284	1.0
PTBXL	14975	5975	12	150	TIK	True	0.15677416889962958	0.0016511371829641753	0.012848269849956344	0.038459061915960706	1.0
PTBXL	16559	13025	1	40	TIK	False	0.13118467486825133	0.0020840096117074576	0.008407083972228174	0.04534555692625566	1.0
PTBXL	16559	13025	2	40	TIK	False	0.13154651776821594	0.002244107689434788	0.009754932129938734	0.04419136614947407	1.0
PTBXL	16559	13025	3	40	TIK	False	0.15117235675674517	0.002094259944044826	0.0088733125111782	0.038421296695417675	1.0
PTBXL	16559	13025	4	40	TIK	False	0.18536183744225182	0.002900571294897662	0.011969628525129441	0.03812772977343663	1.0
PTBXL	16559	13025	5	40	TIK	False	0.12864470815253323	0.002129791976349492	0.008940235734748631	0.04146478675272979	1.0
PTBXL	16559	13025	6	40	TIK	False	0.1574679827401861	0.0020479803156285437	0.008726083834366514	0.04760465066174922	1.0
PTBXL	16559	13025	7	40	TIK	False	0.12457193017460369	0.0023957562953145235	0.009842257384983228	0.04295488326788635	1.0
PTBXL	16559	13025	1	100	TIK	False	0.15202376271392554	0.0021903427872451042	0.008719043534700167	0.06005209524412073	1.0
PTBXL	16559	13025	2	100	TIK	False	0.16734316692364792	0.002383547622552729	0.01014728543305078	0.044659418540684996	1.0
PTBXL	16559	13025	3	100	TIK	False	0.20658548130196241	0.002219585825472698	0.009196012686800712	0.05076105832974509	1.0
PTBXL	16559	13025	4	100	TIK	False	0.13354682208797045	0.003052537766679594	0.012475536857772113	0.032552310519920594	1.0
PTBXL	16559	13025	5	100	TIK	False	0.2044732050825705	0.0022548212545672576	0.009299564130821909	0.052562613890433214	1.0
PTBXL	16559	13025	6	100	TIK	False	0.23840923563698682	0.0021553081789051506	0.009001842505206728	0.05423353603756865	1.0
PTBXL	16559	13025	7	100	TIK	False	0.22328244894747387	0.0025573368705678005	0.010262716835954542	0.05440595075307107	1.0
PTBXL	16559	13025	1	150	TIK	False	0.14969061662597608	0.002190132124961929	0.008719413449664877	0.06007890666171461	1.0
PTBXL	16559	13025	2	150	TIK	False	0.16810680735714417	0.002383018606641996	0.010148432057530299	0.04477348949199236	1.0
PTBXL	16559	13025	3	150	TIK	False	0.20651922050229685	0.0022196873337698526	0.009196213636378727	0.05090489686245168	1.0
PTBXL	16559	13025	4	150	TIK	False	0.1344389634830964	0.003052293346592683	0.012477493193499842	0.032749728348709733	1.0
PTBXL	16559	13025	5	150	TIK	False	0.20374667294282328	0.002254650154125516	0.009300526820388033	0.052786881210938566	1.0
PTBXL	16559	13025	6	150	TIK	False	0.23932741925568118	0.0021552194258835753	0.009003042620316714	0.05428110656274721	1.0
PTBXL	16559	13025	7	150	TIK	False	0.2128323633228802	0.002557196895489375	0.010262471933984251	0.054691033965804034	1.0
PTBXL	16559	13025	1	150	FD	True	0.10852169812543465	0.0013815325700271897	0.006329921257164019	0.04055610515555767	1.0
PTBXL	16559	13025	2	150	FD	True	0.09863127252617213	0.0015076751434478313	0.007562486159052547	0.03520873284013127	1.0
PTBXL	16559	13025	3	150	FD	True	0.12504329529642294	0.0014033354188375698	0.00691439003079281	0.035315190817516676	1.0
PTBXL	16559	13025	4	150	FD	True	0.23024831583395852	0.001869395524581127	0.008524555174566368	0.03100643386949128	1.0
PTBXL	16559	13025	5	150	FD	True	0.19432838959487841	0.0014247636799299764	0.0067647873997740224	0.038306470522018965	1.0
PTBXL	16559	13025	6	150	FD	True	0.0960691081942606	0.0013616400649256266	0.006767128884263657	0.03484567507046528	1.0
PTBXL	16559	13025	7	150	FD	True	0.1218516547134779	0.0016157692364793406	0.00766722505629925	0.03746182592587478	1.0
PTBXL	16559	13025	1	150	SG	True	0.11526854563560059	0.0013806850278872526	0.0063184438541176715	0.04007413311612488	1.0
PTBXL	16559	13025	2	150	SG	True	0.10193860208109365	0.0015068641762022593	0.007550877153543573	0.03517077470060327	1.0
PTBXL	16559	13025	3	150	SG	True	0.12191833507466814	0.0014015562411946539	0.006903226547155797	0.034968450434721264	1.0
PTBXL	16559	13025	4	150	SG	True	0.23868580266441936	0.001868371347709566	0.008500148044731901	0.03084323058266264	1.0
PTBXL	16559	13025	5	150	SG	True	0.1621121417439896	0.001423205373037561	0.006751513944745474	0.03793660023422449	1.0
PTBXL	16559	13025	6	150	SG	True	0.09600916831484689	0.0013607417309480828	0.006758130584718774	0.03453748991997084	1.0
PTBXL	16559	13025	7	150	SG	True	0.12064727499899007	0.0016133366124185813	0.007656332716482666	0.03714053485581777	1.0
PTBXL	16559	13025	1	150	SPEC	True	0.10847130591736145	0.0013815564784758413	0.00633000115861475	0.04058013337180457	1.0
PTBXL	16559	13025	2	150	SPEC	True	0.0986378614157276	0.0015076981667517093	0.007562565551610238	0.03521563662580137	1.0
PTBXL	16559	13025	3	150	SPEC	True	0.12521899917327942	0.001403374490114375	0.006914460211540298	0.03533817770525491	1.0
PTBXL	16559	13025	4	150	SPEC	True	0.22986664009155097	0.0018694296407287415	0.00852470943667042	0.031020526755813106	1.0
PTBXL	16559	13025	5	150	SPEC	True	0.19116224507614518	0.0014247997885976857	0.006764874255296625	0.03832854322570433	1.0
PTBXL	16559	13025	6	150	SPEC	True	0.09609015177088685	0.0013616641648290563	0.00676719593148593	0.03485942734708801	1.0
PTBXL	16559	13025	7	150	SPEC	True	0.12188486387000802	0.001615820942663077	0.007667298332870648	0.03748231492571001	1.0
PTBXL	16559	13025	1	150	SG0SPEC	True	0.11774120815584734	0.0013753354743623956	0.006308411896904569	0.03774720587191589	1.0
PTBXL	16559	13025	2	150	SG0SPEC	True	0.09648124137181201	0.0015015095130677914	0.007541406495907777	0.034204488187287954	1.0
PTBXL	16559	13025	3	150	SG0SPEC	True	0.10976040204606258	0.001395188807424995	0.006894112864245586	0.03275268140815528	1.0
PTBXL	16559	13025	4	150	SG0SPEC	True	0.18813040989112856	0.0018623905354994508	0.008479435423950568	0.030137950753560853	1.0
PTBXL	16559	13025	5	150	SG0SPEC	True	0.13601381269785964	0.0014168911626826035	0.006740664966345869	0.03581516303340506	1.0
PTBXL	16559	13025	6	150	SG0SPEC	True	0.09486609825684882	0.0013554164085125312	0.006750100123940933	0.03303027435524857	1.0
PTBXL	16559	13025	7	150	SG0SPEC	True	0.11882195510290154	0.001605166435725701	0.0076472435820568695	0.03509762726574109	1.0
PTBXL	16559	13025	1	150	TIK	True	0.13528296329719883	0.0013684308182381002	0.006280080302745046	0.03440995328162083	1.0
PTBXL	16559	13025	2	150	TIK	True	0.09854961318870754	0.001493483526238159	0.0075091164634452515	0.032683592371986085	1.0
PTBXL	16559	13025	3	150	TIK	True	0.12407859408305005	0.0013858894360381496	0.006863514306420092	0.029801463918309894	1.0
PTBXL	16559	13025	4	150	TIK	True	0.11359525817497032	0.0018589532751598235	0.00843147699406705	0.03058578657052362	1.0
PTBXL	16559	13025	5	150	TIK	True	0.14371844524874897	0.0014075947823376106	0.006710245365216941	0.03307267370728027	1.0
PTBXL	16559	13025	6	150	TIK	True	0.105815264938412	0.0013474564372513507	0.006725424414717435	0.030770923691248803	1.0
PTBXL	16559	13025	7	150	TIK	True	0.13574808562935356	0.0015921432876178413	0.007616520767897813	0.03192500283185547	1.0
PTBXL	5591	17511	1	40	TIK	False	0.13192598793047122	0.0033389505391941557	0.017417680578986895	0.011596463628106042	1.0
PTBXL	5591	17511	2	40	TIK	False	0.22239259591422345	0.0026402501435390043	0.014473963977062538	0.018549656784021977	1.0
PTBXL	5591	17511	3	40	TIK	False	0.15514817639576142	0.0030043615589540494	0.01575536374281511	0.014841099500999771	1.0
PTBXL	5591	17511	4	40	TIK	False	0.16781691592989428	0.00298281704849763	0.015827688499428887	0.014651800706916802	1.0
PTBXL	5591	17511	5	40	TIK	False	0.14462032328941973	0.0033042087485732506	0.017493066730841937	0.016646884101765402	1.0
PTBXL	5591	17511	6	40	TIK	False	0.17890831870509397	0.0027142650630451633	0.013972921713731138	0.016984731602586615	1.0
PTBXL	5591	17511	7	40	TIK	False	0.26914725664681294	0.002980642014616932	0.015779131255403516	0.018114790545806066	1.0
PTBXL	5591	17511	8	40	TIK	False	0.13485233384245784	0.002870376114888657	0.015414623458449858	0.014249567810388076	1.0
PTBXL	5591	17511	1	100	TIK	False	0.1845775484519103	0.0034461522778191315	0.01759082868492933	0.023966605882729388	1.0
PTBXL	5591	17511	2	100	TIK	False	0.2243392582152583	0.0027554638326383694	0.01464742500188637	0.028296163559287994	1.0
PTBXL	5591	17511	3	100	TIK	False	0.14531987171603022	0.003118973304842393	0.01591318012111186	0.027554579928442686	1.0
PTBXL	5591	17511	4	100	TIK	False	0.20202487768724892	0.003083076979497248	0.015961322510287604	0.023755280783013494	1.0
PTBXL	5591	17511	5	100	TIK	False	0.1387194381932481	0.003433336139558598	0.01766163080077466	0.02922856014720338	1.0
PTBXL	5591	17511	6	100	TIK	False	0.22759431815755002	0.0028473960749763813	0.014160881835316535	0.03314335520524702	1.0
PTBXL	5591	17511	7	100	TIK	False	0.13865667637636847	0.0030952625398726914	0.015907767180897522	0.02741036899414443	1.0
PTBXL	5591	17511	8	100	TIK	False	0.1496034099234171	0.002962124478104692	0.015579657855160238	0.022713649506875083	1.0
PTBXL	5591	17511	1	150	TIK	False	0.18450634014045747	0.0034459820140049424	0.017592571748707347	0.024052607780935834	1.0
PTBXL	5591	17511	2	150	TIK	False	0.24820642571235763	0.0027555234623565785	0.014648183806419789	0.02831409072710752	1.0
PTBXL	5591	17511	3	150	TIK	False	0.14462032164596558	0.0031194227184327033	0.01591390680253094	0.027532118594894576	1.0
PTBXL	5591	17511	4	150	TIK	False	0.20059407308019275	0.003083508213270449	0.015962408855111233	0.023981110288707433	1.0
PTBXL	5591	17511	5	150	TIK	False	0.13913457111732777	0.0034330361567842045	0.01766225389105191	0.029376655119100283	1.0
PTBXL	5591	17511	6	150	TIK	False	0.21556842161596892	0.002847509568056434	0.014161910007632573	0.03326742116153236	1.0
PTBXL	5591	17511	7	150	TIK	False	0.13818110812349155	0.00309550451788528	0.01590839492485912	0.02748009793868785	1.0
PTBXL	5591	17511	8	150	TIK	False	0.1498327838466301	0.002961995267815553	0.015580769398401263	0.02276299844119071	1.0
PTBXL	5591	17511	1	150	FD	True	0.09212566379693617	0.002201424799667834	0.013801829832416462	0.01186070407059067	1.0
PTBXL	5591	17511	2	150	FD	True	0.1266917840960161	0.0017379686665166102	0.011436161072625897	0.018109288194454058	1.0
PTBXL	5591	17511	3	150	FD	True	0.25283035342874793	0.0019571435920881265	0.012367510036164113	0.017466333760175007	1.0
PTBXL	5591	17511	4	150	FD	True	0.09953980992649974	0.0019799468362682996	0.012520591383624444	0.01560911258163428	1.0
PTBXL	5591	17511	5	150	FD	True	0.08210476784204095	0.002186181529825589	0.013874347305856004	0.017591622901032816	1.0
PTBXL	5591	17511	6	150	FD	True	0.11860563592987658	0.001793586529518675	0.011186969166899312	0.018768494840952034	1.0
PTBXL	5591	17511	7	150	FD	True	0.15068245801102154	0.0019457511618247742	0.012481324435939389	0.018146088885277377	1.0
PTBXL	5591	17511	8	150	FD	True	0.09039421153844693	0.001895898571797392	0.012174521840298736	0.014189675695313549	1.0
PTBXL	5591	17511	1	150	SG	True	0.09472470028940534	0.0022005176419437706	0.013801822701514633	0.011903007878716046	1.0
PTBXL	5591	17511	2	150	SG	True	0.12492980373390879	0.0017365696482225074	0.011436105677192665	0.018047650611215577	1.0
PTBXL	5591	17511	3	150	SG	True	0.1901865101924677	0.0019561319911543494	0.012372974191698255	0.017376486544318333	1.0
PTBXL	5591	17511	4	150	SG	True	0.1031071052263911	0.0019781539366372815	0.012524054712559601	0.015505729358155161	1.0
PTBXL	5591	17511	5	150	SG	True	0.08362157741123538	0.0021844782687148873	0.013876545076666741	0.01744663107701687	1.0
PTBXL	5591	17511	6	150	SG	True	0.12166056839446365	0.0017923407835845257	0.011188573228739274	0.018611924155810672	1.0
PTBXL	5591	17511	7	150	SG	True	0.15617393189235465	0.0019442726747049388	0.01248500557776759	0.018089354164469894	1.0
PTBXL	5591	17511	8	150	SG	True	0.08914406413566006	0.0018951353806306167	0.012176046297504857	0.01421674287965928	1.0
PTBXL	5591	17511	1	150	SPEC	True	0.09222411546256433	0.0022014500488163496	0.013801860774091207	0.011864516966193917	1.0
PTBXL	5591	17511	2	150	SPEC	True	0.12667890074076102	0.0017380020776691673	0.011436188898452012	0.018116597024078	1.0
PTBXL	5591	17511	3	150	SPEC	True	0.25370760213878346	0.001957172232739621	0.01236751318469985	0.0174752069481609	1.0
PTBXL	5591	17511	4	150	SPEC	True	0.09957372901242047	0.001979987348073152	0.012520603181478691	0.015618260066668896	1.0
PTBXL	5591	17511	5	150	SPEC	True	0.08207977478091018	0.002186220612370572	0.013874367009888674	0.017602984459492352	1.0
PTBXL	5591	17511	6	150	SPEC	True	0.11856877786856745	0.0017936167696316488	0.011186992161191255	0.01878125257245725	1.0
PTBXL	5591	17511	7	150	SPEC	True	0.15058246789376817	0.001945786701438558	0.012481335221152823	0.018152801744024102	1.0
PTBXL	5591	17511	8	150	SPEC	True	0.09046608438753437	0.0018959203542724434	0.012174541160638904	0.014192447021356108	1.0
PTBXL	5591	17511	1	150	SG0SPEC	True	0.08878866403182054	0.0021945370900023978	0.01380047671449116	0.011474882695265488	1.0
PTBXL	5591	17511	2	150	SG0SPEC	True	0.13567043913606835	0.0017305275472331543	0.011435403025235442	0.017073904470746023	1.0
PTBXL	5591	17511	3	150	SG0SPEC	True	0.11348178217637536	0.0019511181372704634	0.012375998954878122	0.01616441529389945	1.0
PTBXL	5591	17511	4	150	SG0SPEC	True	0.1107295482653607	0.001971036223280388	0.012526115673419439	0.014595605070256291	1.0
PTBXL	5591	17511	5	150	SG0SPEC	True	0.09191918644648443	0.0021773663708479674	0.013877113635112752	0.016424475668554404	1.0
PTBXL	5591	17511	6	150	SG0SPEC	True	0.13693268885883225	0.0017864128503862296	0.011188659800557854	0.01719005902749457	1.0
PTBXL	5591	17511	7	150	SG0SPEC	True	0.1861214357490319	0.0019374924702112019	0.012486497928526874	0.01722171268018041	1.0
PTBXL	5591	17511	8	150	SG0SPEC	True	0.082341403364994	0.0018898625993683305	0.012176152435589178	0.013703770837896555	1.0
PTBXL	5591	17511	1	150	TIK	True	0.09315168363377493	0.002188378747915423	0.013782965815443507	0.010770528737365573	1.0
PTBXL	5591	17511	2	150	TIK	True	0.13676362689874566	0.0017245022653662422	0.01143062728401469	0.01541737704195064	1.0
PTBXL	5591	17511	3	150	TIK	True	0.13285300421181107	0.0019482737366644514	0.01238523131504735	0.014455018800402286	1.0
PTBXL	5591	17511	4	150	TIK	True	0.39018081216789474	0.001963344205007657	0.012526661012140592	0.013229464666467142	1.0
PTBXL	5591	17511	5	150	TIK	True	0.1227230276400547	0.0021694542128546435	0.013861793060013564	0.014415045099086627	1.0
PTBXL	5591	17511	6	150	TIK	True	0.11538086634457226	0.0017782796394972863	0.01117667219534728	0.015025493005064013	1.0
PTBXL	5591	17511	7	150	TIK	True	0.17290515381599517	0.001932903139642876	0.012485285463135534	0.015473911998109545	1.0
PTBXL	5591	17511	8	150	TIK	True	0.08436214470512772	0.0018843466547257995	0.012173790242690923	0.012613427715334828	1.0
PTBXL	8559	18797	1	40	TIK	False	0.11980141526661735	0.002634324281371699	0.010472400986582284	0.06541832627027222	1.0
PTBXL	8559	18797	2	40	TIK	False	0.1276967123884206	0.002567053879757216	0.01121526619308031	0.072556484701549	1.0
PTBXL	8559	18797	3	40	TIK	False	0.12478360629829922	0.002357704156579271	0.00958613357074189	0.09148070635231727	1.0
PTBXL	8559	18797	4	40	TIK	False	0.11711016686410707	0.0027299871047694597	0.01141574541374307	0.06444014791755484	1.0
PTBXL	8559	18797	5	40	TIK	False	0.1294205942504532	0.0027036357468858416	0.010768659385323986	0.06593255400003961	1.0
PTBXL	8559	18797	6	40	TIK	False	0.10951150975080509	0.002499994813011541	0.011133257431297177	0.07669947538271321	1.0
PTBXL	8559	18797	7	40	TIK	False	0.10239405183492946	0.0024605636982813245	0.011107769855836749	0.079103478269069	1.0
PTBXL	8559	18797	8	40	TIK	False	0.12498438258270435	0.002587111742299628	0.010949760584081465	0.07031862425364627	1.0
PTBXL	8559	18797	9	40	TIK	False	0.1200709330814783	0.002703550946073198	0.010298674248572457	0.06881780630028912	1.0
PTBXL	8559	18797	10	40	TIK	False	0.12505405058097635	0.0025970489314656752	0.010863790141812248	0.06728589716233392	1.0
PTBXL	8559	18797	1	100	TIK	False	0.14473640610280722	0.0027860707279756987	0.010750516796028543	0.07093374373366305	1.0
PTBXL	8559	18797	2	100	TIK	False	0.1335961859929232	0.002690452919639132	0.011394446040614787	0.08411744005084817	1.0
PTBXL	8559	18797	3	100	TIK	False	0.13974987550470302	0.002484740399828228	0.009797098167422429	0.11210417407086279	1.0
PTBXL	8559	18797	4	100	TIK	False	0.14184733743685726	0.002885494581843232	0.011621764712924285	0.06624092388866962	1.0
PTBXL	8559	18797	5	100	TIK	False	0.1359317421829426	0.002851880616314121	0.01099762513044881	0.07018485699517993	1.0
PTBXL	8559	18797	6	100	TIK	False	0.12581655355421412	0.002577554839916985	0.01128958768558353	0.084129544386961	1.0
PTBXL	8559	18797	7	100	TIK	False	0.12495148381130906	0.002564633703963944	0.011265270359945104	0.08679143805425332	1.0
PTBXL	8559	18797	8	100	TIK	False	0.13620081191235428	0.0026963200200930634	0.011110596031146974	0.07418594348198539	1.0
PTBXL	8559	18797	9	100	TIK	False	0.1462230489727813	0.00286276748105238	0.010488784243767812	0.07796623732347917	1.0
PTBXL	8559	18797	10	100	TIK	False	0.135488549419025	0.002737523914295113	0.010990846218396312	0.07414626020761277	1.0
PTBXL	8559	18797	1	150	TIK	False	0.14860498240401784	0.002786412769760865	0.01075108567913598	0.07101391882282251	1.0
PTBXL	8559	18797	2	150	TIK	False	0.13439849095735237	0.0026909123606999896	0.01139449482757642	0.08422395155919443	1.0
PTBXL	8559	18797	3	150	TIK	False	0.13984952507612844	0.0024849241593121124	0.009798319339158682	0.11227162561855884	1.0
PTBXL	8559	18797	4	150	TIK	False	0.1421697671773203	0.0028859537464372715	0.0116221618678244	0.06627686064974717	1.0
PTBXL	8559	18797	5	150	TIK	False	0.13678387411384815	0.002852039992754811	0.010998317269254421	0.07022819762535613	1.0
PTBXL	8559	18797	6	150	TIK	False	0.125714943856613	0.0025778865027428328	0.011290227034457503	0.08412075936668624	1.0
PTBXL	8559	18797	7	150	TIK	False	0.12432948530678281	0.0025654357848102645	0.011265587560392597	0.08688738803057607	1.0
PTBXL	8559	18797	8	150	TIK	False	0.13593225700457354	0.0026962142620246795	0.011111015878110923	0.07415960419585599	1.0
PTBXL	8559	18797	9	150	TIK	False	0.14747147793903242	0.0028640122600513238	0.010489227696887555	0.07802896470385459	1.0
PTBXL	8559	18797	10	150	TIK	False	0.13800382791895216	0.002737756723531628	0.010991256508325758	0.07414993814315983	1.0
PTBXL	8559	18797	1	150	FD	True	0.08601281930529132	0.0019512815591240483	0.008451091222835265	0.05661666957255576	1.0
PTBXL	8559	18797	2	150	FD	True	0.0989434188899701	0.001898438963778385	0.009096382438696881	0.063059899583341	1.0
PTBXL	8559	18797	3	150	FD	True	0.12073355297677825	0.0016883572979776607	0.007408867465910447	0.08053508758363383	1.0
PTBXL	8559	18797	4	150	FD	True	0.1507078393002868	0.00202243018726419	0.009216474063562434	0.05662482648191217	1.0
PTBXL	8559	18797	5	150	FD	True	0.1058354074296921	0.002002799274112668	0.008627981366342826	0.05651326503675975	1.0
PTBXL	8559	18797	6	150	FD	True	0.09567494865117795	0.0018433935126591296	0.008941204505295806	0.06610082841559607	1.0
PTBXL	8559	18797	7	150	FD	True	0.08863817486981354	0.0018139188786516058	0.008917392453876231	0.06636721593479376	1.0
PTBXL	8559	18797	8	150	FD	True	0.10986169889197507	0.0019029931043135504	0.008688411162361558	0.061107959275802586	1.0
PTBXL	8559	18797	9	150	FD	True	0.1002304702717725	0.0019919961120612784	0.008292143253269183	0.05920888139460066	1.0
PTBXL	8559	18797	10	150	FD	True	0.10100528843015724	0.0019248268961336156	0.00875343924257962	0.05870347691867863	1.0
PTBXL	8559	18797	1	150	SG	True	0.08512679934839372	0.0019507053970984382	0.008451913021007923	0.05650110727549528	1.0
PTBXL	8559	18797	2	150	SG	True	0.09802933876627584	0.0018982080923728053	0.00910002744422165	0.0628027969194074	1.0
PTBXL	8559	18797	3	150	SG	True	0.1212049888792399	0.0016871853449913056	0.007407301862466813	0.08025357748627132	1.0
PTBXL	8559	18797	4	150	SG	True	0.14206762116431595	0.0020218360339710087	0.009220759897810989	0.05657331390047736	1.0
PTBXL	8559	18797	5	150	SG	True	0.1055102560232153	0.002002098659921259	0.00862903004565829	0.05642548534382601	1.0
PTBXL	8559	18797	6	150	SG	True	0.11301059589926551	0.0018438830666155865	0.008947344877204989	0.06599943430250559	1.0
PTBXL	8559	18797	7	150	SG	True	0.08836005864696786	0.0018140233493210852	0.008922619787322374	0.06630151541190743	1.0
PTBXL	8559	18797	8	150	SG	True	0.10966615202417537	0.0019031747250820457	0.00869212674653151	0.061049359067826894	1.0
PTBXL	8559	18797	9	150	SG	True	0.10285764989477876	0.001990639783215819	0.008294560218579723	0.059050525679644535	1.0
PTBXL	8559	18797	10	150	SG	True	0.10105204433680225	0.001924455482271664	0.008760589711667653	0.058593718499998004	1.0
PTBXL	8559	18797	1	150	SPEC	True	0.08603830463739799	0.0019512959200700074	0.008451114764883298	0.05662793483654434	1.0
PTBXL	8559	18797	2	150	SPEC	True	0.09898031045330817	0.0018984458592837944	0.009096388001410983	0.06307532736536924	1.0
PTBXL	8559	18797	3	150	SPEC	True	0.12073873554598018	0.0016883815700530216	0.0074088894328666974	0.08054877275895864	1.0
PTBXL	8559	18797	4	150	SPEC	True	0.15085936482143816	0.002022444167005912	0.009216482178409303	0.05663203142053799	1.0
PTBXL	8559	18797	5	150	SPEC	True	0.1058564649922964	0.0020028148855127186	0.008627995606690954	0.056521101692688924	1.0
PTBXL	8559	18797	6	150	SPEC	True	0.09544427698818202	0.0018433868871385302	0.008941194447946095	0.06610797013504027	1.0
PTBXL	8559	18797	7	150	SPEC	True	0.08864897322243216	0.0018139192364405381	0.0089173896947747	0.06637324466135286	1.0
PTBXL	8559	18797	8	150	SPEC	True	0.10985698096848313	0.0019029929304855671	0.008688416027552513	0.061113960702639795	1.0
PTBXL	8559	18797	9	150	SPEC	True	0.1002134430865781	0.0019920234844954983	0.008292156862899256	0.059221096948892715	1.0
PTBXL	8559	18797	10	150	SPEC	True	0.10101796556589843	0.0019248367058004032	0.008753429775382671	0.058713166547522844	1.0
PTBXL	8559	18797	1	150	SG0SPEC	True	0.08277919307623295	0.0019485605115275768	0.008451959586679138	0.05526750833852766	1.0
PTBXL	8559	18797	2	150	SG0SPEC	True	0.094711201262528	0.0018970741453217131	0.009102958396141668	0.06136570751278724	1.0
PTBXL	8559	18797	3	150	SG0SPEC	True	0.12022504862402113	0.0016839166496140407	0.0074064068361303845	0.07868664646684886	1.0
PTBXL	8559	18797	4	150	SG0SPEC	True	0.12980700921244648	0.0020200268926092195	0.009223866928879164	0.05592296617763418	1.0
PTBXL	8559	18797	5	150	SG0SPEC	True	0.10326734773485986	0.002000128046930069	0.008630201565976237	0.055576593990944424	1.0
PTBXL	8559	18797	6	150	SG0SPEC	True	0.204382783884744	0.0018443410733329235	0.008952413143000881	0.06514787742258688	1.0
PTBXL	8559	18797	7	150	SG0SPEC	True	0.08754112689470375	0.0018137192406632349	0.008926973805054703	0.0654014235026864	1.0
PTBXL	8559	18797	8	150	SG0SPEC	True	0.1097329748574536	0.0019027703951429525	0.008695043744362531	0.060324552428795315	1.0
PTBXL	8559	18797	9	150	SG0SPEC	True	0.1101343265661187	0.001987438358284577	0.008295957785751474	0.057692739757784266	1.0
PTBXL	8559	18797	10	150	SG0SPEC	True	0.09855737408780425	0.0019227940189135006	0.00876601101423934	0.05759142481405183	1.0
PTBXL	8559	18797	1	150	TIK	True	0.0812916508488672	0.0019417518002169461	0.008425777193341795	0.05362937049173579	1.0
PTBXL	8559	18797	2	150	TIK	True	0.09185871136244138	0.0018921780893172884	0.009081172983938672	0.05992166091529806	1.0
PTBXL	8559	18797	3	150	TIK	True	0.11502159497006154	0.0016777900915656383	0.0073836794691394154	0.07662387709480742	1.0
PTBXL	8559	18797	4	150	TIK	True	0.10576190159102734	0.002014122413777353	0.009203739401946161	0.05577236656226293	1.0
PTBXL	8559	18797	5	150	TIK	True	0.10239993703686207	0.0019940949844601983	0.008606959692653847	0.05496656892892236	1.0
PTBXL	8559	18797	6	150	TIK	True	0.12667972045727174	0.001842712389632981	0.008937662891041928	0.06423242655522088	1.0
PTBXL	8559	18797	7	150	TIK	True	0.08768971309759366	0.0018107584722668669	0.008911268387297699	0.06426147127878627	1.0
PTBXL	8559	18797	8	150	TIK	True	0.1100326141245686	0.0019001103379120805	0.008678957364268753	0.05979539645473215	1.0
PTBXL	8559	18797	9	150	TIK	True	0.13690234472988466	0.0019800619379574734	0.008274047815520554	0.056435174758370024	1.0
PTBXL	8559	18797	10	150	TIK	True	0.09381466310385783	0.001916318048815617	0.008754798175294487	0.05650522816820938	1.0
PTBXL	14284	1266	1	40	TIK	False	0.14352624577582965	0.0019009862434786109	0.007060518911157003	0.07068840915600594	1.0
PTBXL	14284	1266	2	40	TIK	False	0.1695087431235293	0.0018337605606945052	0.007323959540261493	0.07710209413387824	1.0
PTBXL	14284	1266	3	40	TIK	False	0.16665842576046536	0.0017977731724097786	0.007292986170240744	0.07314321247648528	1.0
PTBXL	14284	1266	4	40	TIK	False	0.1493664699981331	0.001523076058497852	0.00615647133125273	0.06537351634948606	1.0
PTBXL	14284	1266	5	40	TIK	False	0.1344242571698338	0.0014288376915482376	0.005678094573231713	0.06006714554079893	1.0
PTBXL	14284	1266	6	40	TIK	False	0.12716631972829337	0.0017162130472348667	0.0060396666486453535	0.04428709013132752	1.0
PTBXL	14284	1266	7	40	TIK	False	0.18016610081063436	0.0014876329921653913	0.006224805250742099	0.07080965314097028	1.0
PTBXL	14284	1266	8	40	TIK	False	0.1086943041459415	0.001527122899096017	0.006833829078250194	0.07780680851281817	1.0
PTBXL	14284	1266	1	100	TIK	False	0.3040754517258365	0.001972281270521638	0.007210067523669129	0.07694249634245189	1.0
PTBXL	14284	1266	2	100	TIK	False	0.16383332983226406	0.001884566778117545	0.007523793050087779	0.08172726298349337	1.0
PTBXL	14284	1266	3	100	TIK	False	0.1814381177144374	0.0018715350451407996	0.007485174624344843	0.08208921992379531	1.0
PTBXL	14284	1266	4	100	TIK	False	0.16015387031375122	0.0015653449154567959	0.006315934389685062	0.07515900795962305	1.0
PTBXL	14284	1266	5	100	TIK	False	0.1745328241414045	0.0014848724783268165	0.0058278368058082225	0.07161025994888728	1.0
PTBXL	14284	1266	6	100	TIK	False	0.14445143817945394	0.0017806824245638353	0.006218100081204176	0.06160133345540812	1.0
PTBXL	14284	1266	7	100	TIK	False	0.16995336413188897	0.0015503193924001205	0.006379281309542014	0.07274577147799816	1.0
PTBXL	14284	1266	8	100	TIK	False	0.15712035664298113	0.0015791105049483705	0.007001416260661074	0.08009495311553841	1.0
PTBXL	14284	1266	1	150	TIK	False	0.3564244350631548	0.001972319319204463	0.007209738558807959	0.0774155426996092	1.0
PTBXL	14284	1266	2	150	TIK	False	0.16585492880983602	0.0018849435648877616	0.007523541458010355	0.08239149943314147	1.0
PTBXL	14284	1266	3	150	TIK	False	0.18355664277168432	0.0018721338415204245	0.007484891547518283	0.08276305683265468	1.0
PTBXL	14284	1266	4	150	TIK	False	0.16074263267186223	0.0015657837967168776	0.006315706690911527	0.07561974678173697	1.0
PTBXL	14284	1266	5	150	TIK	False	0.16370195793109976	0.0014851197801380917	0.0058271650915020946	0.0726302589550218	1.0
PTBXL	14284	1266	6	150	TIK	False	0.15051101865078764	0.0017809689059771743	0.006217455729132125	0.06199725751804716	1.0
PTBXL	14284	1266	7	150	TIK	False	0.1695796433928549	0.0015504923366769763	0.0063790187985937954	0.07326691426865657	1.0
PTBXL	14284	1266	8	150	TIK	False	0.15799872962701583	0.0015794906935686223	0.007001243888946159	0.08058822979777153	1.0
PTBXL	14284	1266	1	150	FD	True	0.11695753805725928	0.0014031432945654828	0.006036599861196075	0.0693249122702959	1.0
PTBXL	14284	1266	2	150	FD	True	0.11130124789723746	0.0013609611484777095	0.006275280562887271	0.07445279962483599	1.0
PTBXL	14284	1266	3	150	FD	True	0.14462242908390188	0.0013391757352745053	0.006240016280686624	0.07208305666764121	1.0
PTBXL	14284	1266	4	150	FD	True	0.09808119873323759	0.0011245998704268372	0.005272558176320989	0.06649587636307358	1.0
PTBXL	14284	1266	5	150	FD	True	0.09680302496143996	0.0010548509863618958	0.004889261990506639	0.06123346915244905	1.0
PTBXL	14284	1266	6	150	FD	True	0.10072014717731864	0.001277660786222089	0.005195028169693028	0.05043254284490937	1.0
PTBXL	14284	1266	7	150	FD	True	0.12951949739832364	0.0011133177155608048	0.0053619258629164805	0.06907080891068168	1.0
PTBXL	14284	1266	8	150	FD	True	0.08411352689571801	0.0011507972667283604	0.005879600254569825	0.07550930472787949	1.0
PTBXL	14284	1266	1	150	SG	True	0.11627216804370709	0.001401590672297443	0.006034658749215882	0.0694710101691669	1.0
PTBXL	14284	1266	2	150	SG	True	0.11323458821567801	0.0013598698754256201	0.006270911013062328	0.07470872264792722	1.0
PTBXL	14284	1266	3	150	SG	True	0.1440109772043773	0.0013376830382557175	0.006236026943637857	0.07230135132919642	1.0
PTBXL	14284	1266	4	150	SG	True	0.09880625603394817	0.0011236230548786693	0.005269855417060484	0.06677379173262102	1.0
PTBXL	14284	1266	5	150	SG	True	0.0913999196644808	0.001054061756648342	0.004886837185010416	0.06131389817223138	1.0
PTBXL	14284	1266	6	150	SG	True	0.10035267069227918	0.0012761275631196507	0.005191948926177135	0.050131693969709346	1.0
PTBXL	14284	1266	7	150	SG	True	0.1320757309499306	0.001112249369897084	0.005359833020435139	0.06951931731780847	1.0
PTBXL	14284	1266	8	150	SG	True	0.08404079757836955	0.0011498154408423663	0.005878005607236099	0.07590787292264486	1.0
PTBXL	14284	1266	1	150	SPEC	True	0.11696036682539232	0.0014031719535079173	0.006036630808507089	0.06932278269008853	1.0
PTBXL	14284	1266	2	150	SPEC	True	0.11131008704341014	0.0013609815104826243	0.006275325177082636	0.07444790198909369	1.0
PTBXL	14284	1266	3	150	SPEC	True	0.14484467407149942	0.0013392028261245735	0.006240055508013833	0.07207895422166449	1.0
PTBXL	14284	1266	4	150	SPEC	True	0.09813019872557857	0.0011246175363745685	0.0052725909087746135	0.06648948297290923	1.0
PTBXL	14284	1266	5	150	SPEC	True	0.09695934957371577	0.0010548657449890324	0.004889288052209977	0.061246656139553886	1.0
PTBXL	14284	1266	6	150	SPEC	True	0.1007574295761149	0.001277689083442307	0.005195069046420623	0.05046244237838839	1.0
PTBXL	14284	1266	7	150	SPEC	True	0.1294459462343908	0.0011133382228531948	0.005361957958331087	0.06905984390430488	1.0
PTBXL	14284	1266	8	150	SPEC	True	0.08409358407614258	0.0011508153120355139	0.00587963275236316	0.07550041251468308	1.0
PTBXL	14284	1266	1	150	SG0SPEC	True	0.10603855444564778	0.0013991145471079108	0.006032106283730051	0.06961008483797107	1.0
PTBXL	14284	1266	2	150	SG0SPEC	True	0.11199453658118852	0.0013581273069090084	0.006266587144024794	0.07502784821253522	1.0
PTBXL	14284	1266	3	150	SG0SPEC	True	0.111777165253272	0.0013356222331973367	0.00623214750829213	0.07270957824997427	1.0
PTBXL	14284	1266	4	150	SG0SPEC	True	0.10899538995386651	0.001122303563150208	0.005267043471212885	0.06734899782772684	1.0
PTBXL	14284	1266	5	150	SG0SPEC	True	0.08981189551303363	0.0010528631281435396	0.004884348340409285	0.062257051173076186	1.0
PTBXL	14284	1266	6	150	SG0SPEC	True	0.09885213003082832	0.001273648128629635	0.005187562673181387	0.04959762599656064	1.0
PTBXL	14284	1266	7	150	SG0SPEC	True	0.1197402332420187	0.0011103412298230418	0.005357331268155365	0.07044970075202431	1.0
PTBXL	14284	1266	8	150	SG0SPEC	True	0.08536718907852443	0.0011485112368108106	0.005875761851176334	0.07663594098857118	1.0
PTBXL	14284	1266	1	150	TIK	True	0.11741082322734064	0.0013930971787824928	0.006013458710732893	0.06984258494660693	1.0
PTBXL	14284	1266	2	150	TIK	True	0.11822222901204305	0.001353301846857289	0.006242206320196192	0.0753784926370083	1.0
PTBXL	14284	1266	3	150	TIK	True	0.10038564574017375	0.0013304615493855685	0.006208279202344038	0.07336843949352635	1.0
PTBXL	14284	1266	4	150	TIK	True	0.09129355650033416	0.001119148889470966	0.005249309447565621	0.0680803273442139	1.0
PTBXL	14284	1266	5	150	TIK	True	0.12761158495584032	0.0010500158825516026	0.004867441669752787	0.06354414639917387	1.0
PTBXL	14284	1266	6	150	TIK	True	0.09126737828942491	0.001267726963364159	0.005166390615844715	0.05105252735447974	1.0
PTBXL	14284	1266	7	150	TIK	True	0.1306644468795398	0.0011052741961062073	0.0053408463146555445	0.07169586092719613	1.0
PTBXL	14284	1266	8	150	TIK	True	0.08477085138470612	0.0011445987678844777	0.005859057077953877	0.07757650653067234	1.0
PTBXL	10802	8813	1	40	TIK	False	0.15618299529724355	0.002070034207795101	0.008434485867671954	0.07328717174555491	1.0
PTBXL	10802	8813	2	40	TIK	False	0.16772942955131998	0.0021588417597160677	0.00846908776631545	0.0676560449958312	1.0
PTBXL	10802	8813	3	40	TIK	False	0.10198053422105025	0.0019157407504193148	0.007781633125445359	0.07008876858264396	1.0
PTBXL	10802	8813	4	40	TIK	False	0.15124381405736384	0.0021329541669166253	0.007642938070291164	0.05289477551213868	1.0
PTBXL	10802	8813	5	40	TIK	False	0.22651809186714378	0.0020092902152617576	0.008164757119637657	0.06679713816161231	1.0
PTBXL	10802	8813	6	40	TIK	False	0.1567702502546988	0.002191534778639707	0.008518020822317417	0.0699233756325039	1.0
PTBXL	10802	8813	7	40	TIK	False	0.16071839427279347	0.001981862421367592	0.007619082191770851	0.07794982707550437	1.0
PTBXL	10802	8813	8	40	TIK	False	0.14222821553063184	0.0021668055461079457	0.00778013848869271	0.058653034699037314	1.0
PTBXL	10802	8813	1	100	TIK	False	0.16768188847652032	0.0021522629593472807	0.00846561547164947	0.07551770830413823	1.0
PTBXL	10802	8813	2	100	TIK	False	0.15432891368008558	0.002247737253437209	0.008576167066825452	0.07591863228974259	1.0
PTBXL	10802	8813	3	100	TIK	False	0.14529459626551897	0.001967568458358183	0.007890270900611146	0.06978044632145632	1.0
PTBXL	10802	8813	4	100	TIK	False	0.11088966300963919	0.0022093470591338	0.007760554899546116	0.06125506382806444	1.0
PTBXL	10802	8813	5	100	TIK	False	0.1862290823912187	0.00207770173760841	0.008201887321311243	0.06932097440897562	1.0
PTBXL	10802	8813	6	100	TIK	False	0.15280061549874654	0.0022506454581760413	0.008625935768923114	0.0747198137582946	1.0
PTBXL	10802	8813	7	100	TIK	False	0.15538984963843006	0.0020465762050924092	0.007718551977040998	0.08316655801573346	1.0
PTBXL	10802	8813	8	100	TIK	False	0.1963395854328065	0.0022738074967810704	0.007854384505569035	0.05982180762321225	1.0
PTBXL	10802	8813	1	150	TIK	False	0.16803630689263177	0.002152601234695886	0.008465321689452372	0.07549461713347723	1.0
PTBXL	10802	8813	2	150	TIK	False	0.15650451362675127	0.0022484982044805543	0.008575939148351744	0.07642741768215162	1.0
PTBXL	10802	8813	3	150	TIK	False	0.1439874849401214	0.001968103069000442	0.007890794432535788	0.06973341596317566	1.0
PTBXL	10802	8813	4	150	TIK	False	0.10726320835020982	0.0022099336234603587	0.007761251380042059	0.061814643984231574	1.0
PTBXL	10802	8813	5	150	TIK	False	0.18552031150750758	0.0020784485957771105	0.008201687366041294	0.06925405067360799	1.0
PTBXL	10802	8813	6	150	TIK	False	0.16380202150961287	0.0022517551304491418	0.00862624989309971	0.07479286293082563	1.0
PTBXL	10802	8813	7	150	TIK	False	0.15746625735120634	0.0020475535419218235	0.007719074099756701	0.08317946258723981	1.0
PTBXL	10802	8813	8	150	TIK	False	0.19532294852043214	0.002274323384800852	0.007854397423071216	0.06069010230680233	1.0
PTBXL	10802	8813	1	150	FD	True	0.11107157021676346	0.0014804190669415929	0.00716750077400675	0.07199900689884366	1.0
PTBXL	10802	8813	2	150	FD	True	0.11453477315099977	0.001533705914857973	0.007204988082328641	0.06725977632425709	1.0
PTBXL	10802	8813	3	150	FD	True	0.10150739335363199	0.0013584847257175226	0.006609081619818285	0.06905009112440727	1.0
PTBXL	10802	8813	4	150	FD	True	0.08608695902795635	0.001510467409513717	0.006425303415171245	0.05520631000547049	1.0
PTBXL	10802	8813	5	150	FD	True	0.1143077232286252	0.0014235947198831692	0.0068067251266249055	0.0656589467744207	1.0
PTBXL	10802	8813	6	150	FD	True	0.1075965242581092	0.0015499576684213246	0.007238211412547295	0.06788796510732456	1.0
PTBXL	10802	8813	7	150	FD	True	0.11286151466398602	0.0013915820577432374	0.00644420629352901	0.07470133124673313	1.0
PTBXL	10802	8813	8	150	FD	True	0.11917957557639754	0.0015519165052263818	0.006637150356237822	0.0588421942517371	1.0
PTBXL	10802	8813	1	150	SG	True	0.11327224678133778	0.0014782216220204213	0.007171626502214894	0.07191288284036783	1.0
PTBXL	10802	8813	2	150	SG	True	0.115408003256472	0.0015304461713749379	0.007204375500308474	0.06707637715553857	1.0
PTBXL	10802	8813	3	150	SG	True	0.10042792858189901	0.0013570716615380798	0.006610897564400803	0.06911811109402823	1.0
PTBXL	10802	8813	4	150	SG	True	0.08627118152864324	0.0015081668310005375	0.0064247952036337675	0.055235261628422676	1.0
PTBXL	10802	8813	5	150	SG	True	0.11520860100003398	0.0014215806761025173	0.006810174283201896	0.06563049810136516	1.0
PTBXL	10802	8813	6	150	SG	True	0.11507561712416461	0.0015475827540232673	0.007237476930460727	0.06781178952878678	1.0
PTBXL	10802	8813	7	150	SG	True	0.11348374620607878	0.0013895970078510015	0.006443219099407739	0.074626494789073	1.0
PTBXL	10802	8813	8	150	SG	True	0.12329240444567961	0.001549351274372444	0.006639538584372256	0.058963046578722464	1.0
PTBXL	10802	8813	1	150	SPEC	True	0.11108952207615906	0.0014804595706333567	0.007167494995497631	0.07200738714336702	1.0
PTBXL	10802	8813	2	150	SPEC	True	0.11456313470781992	0.0015337650941530533	0.007205007660638612	0.06727220923279502	1.0
PTBXL	10802	8813	3	150	SPEC	True	0.10156300907372504	0.0013585099901741728	0.006609089047461334	0.06905066838282024	1.0
PTBXL	10802	8813	4	150	SPEC	True	0.08609013453814013	0.0015105086752639925	0.006425328632578622	0.055208068796023545	1.0
PTBXL	10802	8813	5	150	SPEC	True	0.1143356223297876	0.0014236313826566655	0.006806724377932672	0.06566429931744625	1.0
PTBXL	10802	8813	6	150	SPEC	True	0.1076349635970129	0.0015500003023502667	0.007238234094893787	0.06789443652248028	1.0
PTBXL	10802	8813	7	150	SPEC	True	0.11287768082593808	0.0013916179501275228	0.006444229201856756	0.07470885760061417	1.0
PTBXL	10802	8813	8	150	SPEC	True	0.119124669420851	0.0015519628940895037	0.006637163679922376	0.0588411867464241	1.0
PTBXL	10802	8813	1	150	SG0SPEC	True	0.12456892819609273	0.001474038433983904	0.007175530070839539	0.07126901291329758	1.0
PTBXL	10802	8813	2	150	SG0SPEC	True	0.11899304776186152	0.0015244426804174563	0.007204317383675481	0.06621719444257718	1.0
PTBXL	10802	8813	3	150	SG0SPEC	True	0.09564549742564678	0.0013549163487285535	0.006612323716193526	0.06907323795817134	1.0
PTBXL	10802	8813	4	150	SG0SPEC	True	0.08836028754309222	0.0015043981160677642	0.006424087049071187	0.05518849782667446	1.0
PTBXL	10802	8813	5	150	SG0SPEC	True	0.11293486430168771	0.0014179270335676797	0.006812723105914823	0.06531881300563504	1.0
PTBXL	10802	8813	6	150	SG0SPEC	True	0.11323597209260641	0.0015436223743148523	0.007237126744828648	0.06746410015821486	1.0
PTBXL	10802	8813	7	150	SG0SPEC	True	0.11214605262832117	0.0013863282430433242	0.0064430405767850465	0.07399743987189954	1.0
PTBXL	10802	8813	8	150	SG0SPEC	True	0.12679984900022756	0.001545015602881897	0.006641045208588913	0.05917542072583549	1.0
PTBXL	10802	8813	1	150	TIK	True	0.1161796188523511	0.0014663572475233848	0.007171700245717646	0.07080643727189474	1.0
PTBXL	10802	8813	2	150	TIK	True	0.11373153968391499	0.0015143251696295536	0.0071901077752519905	0.06547343879169236	1.0
PTBXL	10802	8813	3	150	TIK	True	0.09342019623207543	0.001351745720458971	0.0066034369570412395	0.06909149368074444	1.0
PTBXL	10802	8813	4	150	TIK	True	0.10185234774438216	0.0014985842874940078	0.006410653294057225	0.05521609500474498	1.0
PTBXL	10802	8813	5	150	TIK	True	0.11344988229106616	0.0014120656910455785	0.006808329337230693	0.06549300414673359	1.0
PTBXL	10802	8813	6	150	TIK	True	0.11438250552938928	0.0015372772834436246	0.007223026918712817	0.06717640215689222	1.0
PTBXL	10802	8813	7	150	TIK	True	0.10956618179662987	0.0013812980214431931	0.00643106868451994	0.07373766644994086	1.0
PTBXL	10802	8813	8	150	TIK	True	0.11527521895158496	0.0015380473400700377	0.006634499762941042	0.05964145497594871	1.0
PTBXL	14010	16707	1	40	TIK	False	0.18872236510353618	0.0024659045104782336	0.01694222539273046	0.0786012686360404	1.0
PTBXL	14010	16707	2	40	TIK	False	0.14280174072751547	0.0028765062813124577	0.01967117732015447	0.064202857976959	1.0
PTBXL	14010	16707	3	40	TIK	False	0.16402294321898517	0.0027236839503418362	0.018002963131079686	0.07435988941283103	1.0
PTBXL	14010	16707	4	40	TIK	False	0.17945810109762544	0.0024987713607635196	0.016580853936506934	0.08098884621676906	1.0
PTBXL	14010	16707	5	40	TIK	False	0.16482244895678597	0.002974301818410153	0.02127174011768065	0.05347753971997486	1.0
PTBXL	14010	16707	6	40	TIK	False	0.2368949905589302	0.002894857508241571	0.019316321496595002	0.06966468719481597	1.0
PTBXL	14010	16707	7	40	TIK	False	0.1377222991394495	0.0025717163724672935	0.01713689590737003	0.07993804158840899	1.0
PTBXL	14010	16707	8	40	TIK	False	0.1329865385833023	0.0026373919247266882	0.019025840954961775	0.05664489277655848	1.0
PTBXL	14010	16707	9	40	TIK	False	0.13047940395647611	0.0029265370496882204	0.02167999011982642	0.040821404670149934	1.0
PTBXL	14010	16707	1	100	TIK	False	0.11836674196403721	0.002508553155932346	0.017078812943002297	0.0879940345166678	1.0
PTBXL	14010	16707	2	100	TIK	False	0.12914239285041776	0.002943116496098468	0.019948153076180225	0.07680269034417317	1.0
PTBXL	14010	16707	3	100	TIK	False	0.11730672205279942	0.002798528519060716	0.018321105774684942	0.0912587052184779	1.0
PTBXL	14010	16707	4	100	TIK	False	0.11240676438819854	0.0025506093745877	0.016749255535962685	0.09266511657373201	1.0
PTBXL	14010	16707	5	100	TIK	False	0.181107543248624	0.0031246894868696834	0.021363925494582065	0.08291473743168247	1.0
PTBXL	14010	16707	6	100	TIK	False	0.18706508420475676	0.002984952936977594	0.01966882006641785	0.09048047426626386	1.0
PTBXL	14010	16707	7	100	TIK	False	0.12202369243882046	0.002627999038773837	0.017363257329895056	0.08949457233155925	1.0
PTBXL	14010	16707	8	100	TIK	False	0.15913888909144458	0.002704615254398052	0.019121073234604376	0.0669289709443115	1.0
PTBXL	14010	16707	9	100	TIK	False	0.1882067206134549	0.00302448582178454	0.021727195859397693	0.06189905356512782	1.0
PTBXL	14010	16707	1	150	TIK	False	0.1202278789328819	0.002507873744618327	0.01707920625974517	0.0880515795778926	1.0
PTBXL	14010	16707	2	150	TIK	False	0.1295135278574755	0.0029434458609081363	0.01994822436506399	0.07694497825164147	1.0
PTBXL	14010	16707	3	150	TIK	False	0.11446845049590773	0.002798470408004549	0.01832160008323352	0.09140921845975938	1.0
PTBXL	14010	16707	4	150	TIK	False	0.11074592147711981	0.002550201012913099	0.016749645692053252	0.09265941806565112	1.0
PTBXL	14010	16707	5	150	TIK	False	0.1825237787512123	0.0031246572498594915	0.021362527809991965	0.0828002411875617	1.0
PTBXL	14010	16707	6	150	TIK	False	0.19053173697440312	0.002984915789633836	0.0196690499072243	0.09027263690394821	1.0
PTBXL	14010	16707	7	150	TIK	False	0.12181843560831516	0.0026277234600988477	0.017363155689141697	0.08949736617983568	1.0
PTBXL	14010	16707	8	150	TIK	False	0.14954283152993092	0.0027043654526143633	0.019120239278026235	0.06701131218875858	1.0
PTBXL	14010	16707	9	150	TIK	False	0.1821734899571062	0.003024658320119524	0.021726007939287695	0.061826592323069134	1.0
PTBXL	14010	16707	1	150	FD	True	0.08996237139678974	0.0017703872216639554	0.014256635871340224	0.06907602648634552	1.0
PTBXL	14010	16707	2	150	FD	True	0.11094046550178766	0.0020320074962450977	0.016503023643496005	0.05670472865300071	1.0
PTBXL	14010	16707	3	150	FD	True	0.09190985863830069	0.0019081055074493813	0.015105356283842583	0.06626939047085846	1.0
PTBXL	14010	16707	4	150	FD	True	0.0950790054402727	0.0017737592323897342	0.013926735315565982	0.07314354742130134	1.0
PTBXL	14010	16707	5	150	FD	True	0.09204883217831408	0.0021138644813260476	0.017684831640679147	0.047323914845202784	1.0
PTBXL	14010	16707	6	150	FD	True	0.11964891350122846	0.002036016665877442	0.016168075607543797	0.06161145906017389	1.0
PTBXL	14010	16707	7	150	FD	True	0.09134937824368795	0.0018278113919037286	0.014394419040247304	0.0708593656193428	1.0
PTBXL	14010	16707	8	150	FD	True	0.09689258457715544	0.0019021083845982593	0.01591982809445354	0.05184259867463782	1.0
PTBXL	14010	16707	9	150	FD	True	0.07433635389103875	0.0020867646829296625	0.017921169909928644	0.037552950595444015	1.0
PTBXL	14010	16707	1	150	SG	True	0.08891247479505796	0.0017694620131045063	0.014268486242424426	0.06898749083141206	1.0
PTBXL	14010	16707	2	150	SG	True	0.11067992860907348	0.0020307838517279932	0.016512929233315626	0.05658251274311237	1.0
PTBXL	14010	16707	3	150	SG	True	0.09145754286221632	0.001906212942125714	0.015108863784407418	0.06598702428575011	1.0
PTBXL	14010	16707	4	150	SG	True	0.09402470021205969	0.0017726073875152233	0.013934710871257814	0.0730564268039783	1.0
PTBXL	14010	16707	5	150	SG	True	0.09055416942088125	0.002110906106233888	0.01770271234394007	0.04676860098725267	1.0
PTBXL	14010	16707	6	150	SG	True	0.11973046847877349	0.002034553095744856	0.016173447783696598	0.06133963117386508	1.0
PTBXL	14010	16707	7	150	SG	True	0.09022113045866105	0.0018271812492346234	0.014401180808350006	0.07083814910872208	1.0
PTBXL	14010	16707	8	150	SG	True	0.09689550552521631	0.0019010680036933639	0.01593479657710662	0.05175928663239458	1.0
PTBXL	14010	16707	9	150	SG	True	0.07394428331676565	0.002085712327834627	0.017942127639858287	0.037276535762096816	1.0
PTBXL	14010	16707	1	150	SPEC	True	0.0900065686399874	0.001770405355929821	0.01425658891245779	0.06908258873311883	1.0
PTBXL	14010	16707	2	150	SPEC	True	0.11094719030079417	0.002032032304119935	0.01650298779759815	0.0567144876883716	1.0
PTBXL	14010	16707	3	150	SPEC	True	0.0919266412517556	0.0019081424632241886	0.015105351553140576	0.06628636856300714	1.0
PTBXL	14010	16707	4	150	SPEC	True	0.09509628253934621	0.0017737822571347965	0.013926707881216567	0.07315006133892023	1.0
PTBXL	14010	16707	5	150	SPEC	True	0.09213629916057987	0.002113922437975226	0.017684755518646175	0.04734763404418496	1.0
PTBXL	14010	16707	6	150	SPEC	True	0.1196839932007249	0.0020360464913481233	0.01616806341002966	0.061627126511607115	1.0
PTBXL	14010	16707	7	150	SPEC	True	0.09137362313584484	0.001827825515120385	0.014394395595868349	0.07086324812716592	1.0
PTBXL	14010	16707	8	150	SPEC	True	0.09692912371759263	0.0019021291188259168	0.015919765733263976	0.05185229593293488	1.0
PTBXL	14010	16707	9	150	SPEC	True	0.07431534835656038	0.002086786925356038	0.017921076704910402	0.037569164163551015	1.0
PTBXL	14010	16707	1	150	SG0SPEC	True	0.08779005965598921	0.0017674127453928155	0.014278040368267972	0.06844419642846386	1.0
PTBXL	14010	16707	2	150	SG0SPEC	True	0.11098013721463466	0.002027851274003962	0.016521606315971955	0.055482586110202146	1.0
PTBXL	14010	16707	3	150	SG0SPEC	True	0.09074059245597052	0.001902078503980491	0.015112599210900376	0.06431495605923371	1.0
PTBXL	14010	16707	4	150	SG0SPEC	True	0.09496728777065286	0.0017696694116685406	0.013941205000156349	0.07248448903646096	1.0
PTBXL	14010	16707	5	150	SG0SPEC	True	0.08029403494540134	0.0021039264789163145	0.017717266774480725	0.04401405661696561	1.0
PTBXL	14010	16707	6	150	SG0SPEC	True	0.11370331423248958	0.0020309763201929935	0.016178070070875298	0.05972304972011024	1.0
PTBXL	14010	16707	7	150	SG0SPEC	True	0.08834939068561129	0.0018250587194964972	0.014406809716884312	0.07040112514659108	1.0
PTBXL	14010	16707	8	150	SG0SPEC	True	0.0934912553338338	0.0018985451110999127	0.015947057362722224	0.05118089057912642	1.0
PTBXL	14010	16707	9	150	SG0SPEC	True	0.07315873832723321	0.0020826750037081544	0.017959561254508486	0.03592593882486379	1.0
PTBXL	14010	16707	1	150	TIK	True	0.0950413951948193	0.001764194347118858	0.014267569076628376	0.0679721262716581	1.0
PTBXL	14010	16707	2	150	TIK	True	0.11870063335543757	0.0020248504120977348	0.016505956751284745	0.05428817861687207	1.0
PTBXL	14010	16707	3	150	TIK	True	0.09627530046139113	0.0018968138299180419	0.015085004363770778	0.062447788458228126	1.0
PTBXL	14010	16707	4	150	TIK	True	0.11484091988635142	0.0017654732406409714	0.013923437589576173	0.07194940851947709	1.0
PTBXL	14010	16707	5	150	TIK	True	0.07297567126316054	0.00209351218058357	0.017720327089453515	0.04017498521530628	1.0
PTBXL	14010	16707	6	150	TIK	True	0.10273991645892495	0.002026998662788156	0.016150355935514792	0.058037456518368356	1.0
PTBXL	14010	16707	7	150	TIK	True	0.08886783030754396	0.001822042663042955	0.014384312975718435	0.07002507483326476	1.0
PTBXL	14010	16707	8	150	TIK	True	0.09185852484831349	0.0018944601096043286	0.01594292262603794	0.0508370999996116	1.0
PTBXL	14010	16707	9	150	TIK	True	0.07536163194619883	0.002078075327500488	0.017968781061261662	0.034962522248441125	1.0
PTBXL	3392	1556	1	40	TIK	False	0.15705343177409267	0.00476351474796103	0.02352413462127612	0.15163821576463313	1.0
PTBXL	3392	1556	2	40	TIK	False	0.18116715873945602	0.0036800979622744535	0.017941919394154713	0.14973070139856695	1.0
PTBXL	3392	1556	3	40	TIK	False	0.16510742179610707	0.0051725932213148385	0.0257121997482749	0.13919868787272635	1.0
PTBXL	3392	1556	4	40	TIK	False	0.22718568535890873	0.0041199793927685965	0.021351704005177285	0.1405000471518319	1.0
PTBXL	3392	1556	5	40	TIK	False	0.2106368168293843	0.004118988078760059	0.02096562880493924	0.15154310440638016	1.0
PTBXL	3392	1556	6	40	TIK	False	0.1575480099469652	0.004782905820915836	0.023242200924352054	0.15347262595228067	1.0
PTBXL	3392	1556	7	40	TIK	False	0.17969784107283313	0.004370258601970894	0.021199975931314046	0.144383828962757	1.0
PTBXL	3392	1556	8	40	TIK	False	0.17589614921146615	0.004939404388154247	0.024876041685932434	0.14163173027125786	1.0
PTBXL	3392	1556	9	40	TIK	False	0.19120227595013653	0.004607351116545404	0.023857163384485666	0.14220540522732333	1.0
PTBXL	3392	1556	10	40	TIK	False	0.1737233441080147	0.004712521920697274	0.023946202386068195	0.14906138326907042	1.0
PTBXL	3392	1556	11	40	TIK	False	0.1645832017211518	0.00428420592227844	0.02095961013322667	0.1487892050607793	1.0
PTBXL	3392	1556	12	40	TIK	False	0.1817687719082439	0.004967457419443828	0.024007045068097338	0.144028054677896	1.0
PTBXL	3392	1556	13	40	TIK	False	0.180774012883185	0.004239235731837873	0.022411199731816305	0.1325231382193789	1.0
PTBXL	3392	1556	14	40	TIK	False	0.2236623454432878	0.0050241048162624645	0.02616684263490606	0.14372625406657483	1.0
PTBXL	3392	1556	15	40	TIK	False	0.19474164456194398	0.00489804353842935	0.0238227105252544	0.15509893356343774	1.0
PTBXL	3392	1556	16	40	TIK	False	0.17249389034022253	0.004935070127325499	0.023835723105612588	0.14389632793740922	1.0
PTBXL	3392	1556	1	100	TIK	False	0.14866144079275506	0.005065190993867005	0.02369943057132511	0.17129052758469027	1.0
PTBXL	3392	1556	2	100	TIK	False	0.1480056661936938	0.003952896215799186	0.018168631724389733	0.1686339401632672	1.0
PTBXL	3392	1556	3	100	TIK	False	0.15343481880269721	0.005481681359084286	0.025857147271250353	0.15123096562140326	1.0
PTBXL	3392	1556	4	100	TIK	False	0.18028627994784088	0.004408221361740581	0.021645188449643155	0.162185821967739	1.0
PTBXL	3392	1556	5	100	TIK	False	0.15770714186921325	0.004402144570001277	0.021251314778356956	0.16944683086307258	1.0
PTBXL	3392	1556	6	100	TIK	False	0.17082131368844525	0.005124307404091758	0.023383879715504888	0.1724800063031263	1.0
PTBXL	3392	1556	7	100	TIK	False	0.13772780433525467	0.0046388122007449024	0.021279354298930565	0.16027577608816096	1.0
PTBXL	3392	1556	8	100	TIK	False	0.15827410016154284	0.005297271115367398	0.025138297261246435	0.15735894245688595	1.0
PTBXL	3392	1556	9	100	TIK	False	0.1853063073468741	0.0049533326509274625	0.024226671216385214	0.16404753370198263	1.0
PTBXL	3392	1556	10	100	TIK	False	0.1566224760819827	0.005044320804148164	0.024231932432987477	0.16856607293729975	1.0
PTBXL	3392	1556	11	100	TIK	False	0.1434774804527626	0.004551273766673369	0.021307377378031202	0.1670073152967111	1.0
PTBXL	3392	1556	12	100	TIK	False	0.22066341324254227	0.005297797592284791	0.024342866248577018	0.16380631900388568	1.0
PTBXL	3392	1556	13	100	TIK	False	0.17619139182790564	0.004491566524513096	0.02285355771479491	0.15098552227077552	1.0
PTBXL	3392	1556	14	100	TIK	False	0.19863930648971292	0.005296541252786167	0.0265888068591556	0.1620359690144603	1.0
PTBXL	3392	1556	15	100	TIK	False	0.1706944708595167	0.005231244184344547	0.024180439491197758	0.1767736106199273	1.0
PTBXL	3392	1556	16	100	TIK	False	0.16461795484135908	0.005244897860275285	0.024093387132817223	0.157706453409743	1.0
PTBXL	3392	1556	1	150	TIK	False	0.15122921225705735	0.005065294709369112	0.02369745358197862	0.17125448516072142	1.0
PTBXL	3392	1556	2	150	TIK	False	0.15120872542595362	0.0039535709210673465	0.018166793872060626	0.16858540375245368	1.0
PTBXL	3392	1556	3	150	TIK	False	0.15444767434295434	0.0054825438386344886	0.02585594522838507	0.1511939277418576	1.0
PTBXL	3392	1556	4	150	TIK	False	0.1802755424854208	0.004408567596598174	0.021643013581489845	0.1621592564266105	1.0
PTBXL	3392	1556	5	150	TIK	False	0.15881409257421272	0.004402009185550233	0.02124927223894129	0.16939328270437193	1.0
PTBXL	3392	1556	6	150	TIK	False	0.1722466290419834	0.005124584371746791	0.02338123424808925	0.17242888207495433	1.0
PTBXL	3392	1556	7	150	TIK	False	0.13713555377275446	0.00463908635849935	0.02127705539421222	0.16022185274309225	1.0
PTBXL	3392	1556	8	150	TIK	False	0.15422440644955834	0.005297433565828022	0.025135520342350625	0.15726287237891357	1.0
PTBXL	3392	1556	9	150	TIK	False	0.18454986137830806	0.004953333695944794	0.02422495352799124	0.16399343683828543	1.0
PTBXL	3392	1556	10	150	TIK	False	0.15592979078324873	0.0050443102354942836	0.024229693578712932	0.16849962518863812	1.0
PTBXL	3392	1556	11	150	TIK	False	0.1453543761930687	0.004551747007495601	0.02130580070668084	0.16697064957346558	1.0
PTBXL	3392	1556	12	150	TIK	False	0.22362332168514107	0.005298027646429228	0.02434002379359629	0.16371889720092403	1.0
PTBXL	3392	1556	13	150	TIK	False	0.17571688391626175	0.004491335933537395	0.02285491122983933	0.15093315940773597	1.0
PTBXL	3392	1556	14	150	TIK	False	0.22468722341032177	0.005296896795312829	0.02658824687500293	0.16199762232875656	1.0
PTBXL	3392	1556	15	150	TIK	False	0.17026055707194881	0.005231744878846205	0.02417923980519126	0.17674179613899138	1.0
PTBXL	3392	1556	16	150	TIK	False	0.16547935311038714	0.005244851149341165	0.024091054412477154	0.15763706543239794	1.0
PTBXL	3392	1556	1	150	FD	True	0.09915830200891651	0.002995029933675	0.018210271182360217	0.14052127611235568	1.0
PTBXL	3392	1556	2	150	FD	True	0.08311231456453348	0.0023250620524165933	0.014173584199872339	0.13803161228430105	1.0
PTBXL	3392	1556	3	150	FD	True	0.11877516913441033	0.003219604270118058	0.019510964741192446	0.12618826234003794	1.0
PTBXL	3392	1556	4	150	FD	True	0.0918985057903611	0.0026045218373548862	0.01668072614343154	0.1294106947754502	1.0
PTBXL	3392	1556	5	150	FD	True	0.12095367535757118	0.0026099780764901746	0.01607751940931314	0.14081124319019353	1.0
PTBXL	3392	1556	6	150	FD	True	0.14770779651301857	0.0030128500960976082	0.017731939840085125	0.14211102355295227	1.0
PTBXL	3392	1556	7	150	FD	True	0.10207351557030363	0.002771550523075754	0.016410602300694653	0.13272289221022274	1.0
PTBXL	3392	1556	8	150	FD	True	0.11760780035495022	0.0030980060079333367	0.01929940099884462	0.12897978984921182	1.0
PTBXL	3392	1556	9	150	FD	True	0.10093069949589209	0.0029171910025969565	0.018558562441923363	0.13128852110993772	1.0
PTBXL	3392	1556	10	150	FD	True	0.08033503994783352	0.0029464088772029468	0.01864434247669727	0.13801514335667012	1.0
PTBXL	3392	1556	11	150	FD	True	0.09772702194100687	0.002719144277926281	0.01624484617019916	0.13769266669386998	1.0
PTBXL	3392	1556	12	150	FD	True	0.11025359246675609	0.0030945980858973253	0.01839896193113326	0.13291913450696305	1.0
PTBXL	3392	1556	13	150	FD	True	0.1097701012057898	0.002680858748372615	0.01741159280200637	0.12214478007259141	1.0
PTBXL	3392	1556	14	150	FD	True	0.1031043400983101	0.003163111328124087	0.020214194115454713	0.13173909125862124	1.0
PTBXL	3392	1556	15	150	FD	True	0.13048186134108114	0.0030586897999329097	0.018240058338463653	0.14433229314249602	1.0
PTBXL	3392	1556	16	150	FD	True	0.09033727222966245	0.0031021712510363683	0.018362644148071258	0.13258272809897975	1.0
PTBXL	3392	1556	1	150	SG	True	0.09902967400493741	0.0029877753651174057	0.018209904677120574	0.1403607029470742	1.0
PTBXL	3392	1556	2	150	SG	True	0.0831147208439794	0.002318838888184026	0.014174056211646163	0.13789121698650902	1.0
PTBXL	3392	1556	3	150	SG	True	0.11914805672053959	0.0032125592549439625	0.019516574729728394	0.12617802982618667	1.0
PTBXL	3392	1556	4	150	SG	True	0.09220073501934188	0.0025963179666760716	0.01667620703529181	0.1291976130360852	1.0
PTBXL	3392	1556	5	150	SG	True	0.10886344955211187	0.0026034094769844577	0.01607760042370528	0.1407272215285967	1.0
PTBXL	3392	1556	6	150	SG	True	0.1449896006187266	0.0030065825549314357	0.01773280386058696	0.14200445593243266	1.0
PTBXL	3392	1556	7	150	SG	True	0.10246804242270299	0.002764748849936537	0.016411205190170322	0.13266423430991006	1.0
PTBXL	3392	1556	8	150	SG	True	0.11839300619340075	0.0030887361512517775	0.019308831564317192	0.12896686223553003	1.0
PTBXL	3392	1556	9	150	SG	True	0.10168697932356903	0.0029079977454687833	0.018563258788912365	0.131068860527585	1.0
PTBXL	3392	1556	10	150	SG	True	0.08088368412512975	0.002937974689728137	0.0186495811863816	0.137862634604585	1.0
PTBXL	3392	1556	11	150	SG	True	0.09734787162660614	0.002712449690596299	0.01625158105973404	0.13757504495096057	1.0
PTBXL	3392	1556	12	150	SG	True	0.11086405954919336	0.0030866222220766065	0.018389466413605723	0.13276402842244445	1.0
PTBXL	3392	1556	13	150	SG	True	0.11709970903634635	0.002674513320906343	0.01741261245354804	0.12198227417030154	1.0
PTBXL	3392	1556	14	150	SG	True	0.10517789731491323	0.003156296963696287	0.020207654131278664	0.13156974408757222	1.0
PTBXL	3392	1556	15	150	SG	True	0.1322987406532851	0.0030509756423695335	0.018241742179106634	0.14412444842013422	1.0
PTBXL	3392	1556	16	150	SG	True	0.10551884302904786	0.00309474919597379	0.0183714633760719	0.13256957988968007	1.0
PTBXL	3392	1556	1	150	SPEC	True	0.09916454844675313	0.0029951815702091906	0.018210279401613863	0.14054994467425672	1.0
PTBXL	3392	1556	2	150	SPEC	True	0.08312916332529295	0.0023251896863548467	0.014173585345990202	0.13805863690253717	1.0
PTBXL	3392	1556	3	150	SPEC	True	0.11876065207675937	0.0032197483005827537	0.019510937524242548	0.12620781849361434	1.0
PTBXL	3392	1556	4	150	SPEC	True	0.09192349569152226	0.0026046861894380917	0.016680747142288052	0.12943857880165674	1.0
PTBXL	3392	1556	5	150	SPEC	True	0.12129166890766241	0.002610114595953918	0.016077517098932157	0.14083742225511836	1.0
PTBXL	3392	1556	6	150	SPEC	True	0.14765353506833173	0.0030129830014879516	0.017731944074978537	0.14213740819090978	1.0
PTBXL	3392	1556	7	150	SPEC	True	0.10205541578437291	0.0027716897875750034	0.01641060409369294	0.1327451845296908	1.0
PTBXL	3392	1556	8	150	SPEC	True	0.11762073229861573	0.003098194664148356	0.0192993554162264	0.12900189533782744	1.0
PTBXL	3392	1556	9	150	SPEC	True	0.10095277699189423	0.0029173765105216776	0.0185585355827513	0.1313181844721694	1.0
PTBXL	3392	1556	10	150	SPEC	True	0.08033748851097482	0.002946581173819322	0.018644316022880452	0.1380433134701381	1.0
PTBXL	3392	1556	11	150	SPEC	True	0.09775135591168069	0.0027192820787550233	0.016244812917162545	0.1377183536236865	1.0
PTBXL	3392	1556	12	150	SPEC	True	0.1102618218053251	0.003094763053603409	0.01839900885409597	0.1329466893501441	1.0
PTBXL	3392	1556	13	150	SPEC	True	0.10976960829316566	0.002680990075014624	0.017411591647537396	0.12216924418342455	1.0
PTBXL	3392	1556	14	150	SPEC	True	0.10308059457733146	0.0031632527373941133	0.0202142289456571	0.13176390154815065	1.0
PTBXL	3392	1556	15	150	SPEC	True	0.13051112096317918	0.0030588499887709846	0.018240051352086884	0.14436305345158346	1.0
PTBXL	3392	1556	16	150	SPEC	True	0.09071097855560002	0.0031023236503034423	0.01836260190098778	0.13260421111663956	1.0
PTBXL	3392	1556	1	150	SG0SPEC	True	0.09944628301047777	0.00296524657508291	0.018209132510324317	0.13725528012936558	1.0
PTBXL	3392	1556	2	150	SG0SPEC	True	0.10648709573864099	0.002300383099622287	0.014174772899796628	0.13486291798499797	1.0
PTBXL	3392	1556	3	150	SG0SPEC	True	0.11972220791752577	0.003192039896206811	0.019520522103774425	0.12393005494629994	1.0
PTBXL	3392	1556	4	150	SG0SPEC	True	0.09005228892067504	0.0025741791770106776	0.016673574113037274	0.1260421162633273	1.0
PTBXL	3392	1556	5	150	SG0SPEC	True	0.1005129108462248	0.0025832380420902855	0.016077971411418392	0.1378325696893464	1.0
PTBXL	3392	1556	6	150	SG0SPEC	True	0.15070257234341505	0.002986560341889659	0.01773265229520375	0.13904186207682132	1.0
PTBXL	3392	1556	7	150	SG0SPEC	True	0.10426370056064199	0.0027449402712179972	0.016411717400900507	0.13006634242034268	1.0
PTBXL	3392	1556	8	150	SG0SPEC	True	0.11759674938300264	0.003062776607104058	0.019317460163405468	0.1262645821799347	1.0
PTBXL	3392	1556	9	150	SG0SPEC	True	0.10104633309569601	0.00288252109650601	0.018567814384722135	0.12779867474590942	1.0
PTBXL	3392	1556	10	150	SG0SPEC	True	0.08198169870912195	0.002913512248174334	0.01865307372789176	0.13477434466651753	1.0
PTBXL	3392	1556	11	150	SG0SPEC	True	0.09457112729204643	0.0026924982060371905	0.016256814757712547	0.134735652116948	1.0
PTBXL	3392	1556	12	150	SG0SPEC	True	0.1113583736176244	0.0030630311350510427	0.018383385544521066	0.12964351550320447	1.0
PTBXL	3392	1556	13	150	SG0SPEC	True	0.12390699646830168	0.0026553572830561177	0.017413536339072486	0.11920807228768682	1.0
PTBXL	3392	1556	14	150	SG0SPEC	True	0.10739092449711746	0.003135210476074164	0.02020202336898626	0.12878599513365122	1.0
PTBXL	3392	1556	15	150	SG0SPEC	True	0.12941118103220128	0.0030273030107623813	0.018242283912606225	0.1408291220865611	1.0
PTBXL	3392	1556	16	150	SG0SPEC	True	0.10393091639496499	0.003073033110395608	0.01837872503420673	0.13015764507637306	1.0
PTBXL	3392	1556	1	150	TIK	True	0.10192298130555476	0.002937745311166934	0.018185413757376867	0.13321290312006917	1.0
PTBXL	3392	1556	2	150	TIK	True	0.09147249486277807	0.0022791812524374745	0.014153850984415245	0.1308481934985989	1.0
PTBXL	3392	1556	3	150	TIK	True	0.1338908429375379	0.0031727211274646477	0.019514279646062848	0.12104754428257297	1.0
PTBXL	3392	1556	4	150	TIK	True	0.0952465660484	0.0025461073406438314	0.01664462796303845	0.1216624592855447	1.0
PTBXL	3392	1556	5	150	TIK	True	0.09636320681445294	0.0025561845773762106	0.016067775676097643	0.13397625175581282	1.0
PTBXL	3392	1556	6	150	TIK	True	0.15887141328811888	0.0029636380897578294	0.017719232552784177	0.13499790885697863	1.0
PTBXL	3392	1556	7	150	TIK	True	0.10784960294772333	0.0027213283185065435	0.016388895671282072	0.12644650188680923	1.0
PTBXL	3392	1556	8	150	TIK	True	0.13151115731078886	0.003030456382341343	0.01931782077570327	0.12251326967932985	1.0
PTBXL	3392	1556	9	150	TIK	True	0.106053604360929	0.002848830098064366	0.018557082031033578	0.12329488168724732	1.0
PTBXL	3392	1556	10	150	TIK	True	0.09684019041686077	0.0028835931699931626	0.018640204027993632	0.13068618120423406	1.0
PTBXL	3392	1556	11	150	TIK	True	0.09438736492292399	0.002668406408625071	0.01625599418046977	0.13098448435612373	1.0
PTBXL	3392	1556	12	150	TIK	True	0.1302341753238274	0.003035758401386645	0.018349118497776918	0.1254189343494432	1.0
PTBXL	3392	1556	13	150	TIK	True	0.145424310297576	0.0026321047218517304	0.017399156141597344	0.11539030151987406	1.0
PTBXL	3392	1556	14	150	TIK	True	0.11921620133184854	0.0031110713537502318	0.020165714712352224	0.125071148696503	1.0
PTBXL	3392	1556	15	150	TIK	True	0.12931633380800112	0.00300104642881828	0.018220183327751042	0.13650099764065274	1.0
PTBXL	3392	1556	16	150	TIK	True	0.11649550874346222	0.0030463684903877827	0.018381434586450817	0.12710025797430377	1.0
PTBXL	16510	19526	1	40	TIK	False	0.16508770195620256	0.003984826877369339	0.018702687125693913	0.03692824232669697	1.0
PTBXL	16510	19526	2	40	TIK	False	0.16066212451412532	0.003941966891223388	0.019437951667356797	0.036571365892318186	1.0
PTBXL	16510	19526	3	40	TIK	False	0.15684885975844226	0.003980351701841627	0.019850665481462523	0.0392846924790175	1.0
PTBXL	16510	19526	4	40	TIK	False	0.1624914750557367	0.0039820676438241725	0.01863238270875823	0.04017097831272678	1.0
PTBXL	16510	19526	5	40	TIK	False	0.16261737580570654	0.003426553779069311	0.0172313341776193	0.03592239553271312	1.0
PTBXL	16510	19526	6	40	TIK	False	0.16511367456551118	0.003954066409605424	0.018817408206543106	0.0418446069061538	1.0
PTBXL	16510	19526	7	40	TIK	False	0.17096941823944656	0.003876699050932929	0.01854362336026639	0.03754718393114124	1.0
PTBXL	16510	19526	1	100	TIK	False	0.1889858665825637	0.003998950630452277	0.018935040370090077	0.039291935050511186	1.0
PTBXL	16510	19526	2	100	TIK	False	0.18694965102437547	0.003949731350225535	0.019704156548788418	0.038346767643645994	1.0
PTBXL	16510	19526	3	100	TIK	False	0.21105549598633572	0.003985948817872943	0.020097866304418302	0.04275644012070404	1.0
PTBXL	16510	19526	4	100	TIK	False	0.17728008826397884	0.003991677206171668	0.018930741605321235	0.043168977694891704	1.0
PTBXL	16510	19526	5	100	TIK	False	0.15082451819757628	0.003437846239140931	0.01748226018765975	0.038666196542041384	1.0
PTBXL	16510	19526	6	100	TIK	False	0.18908048124232515	0.00397231609625952	0.019085790350773776	0.04615927507422102	1.0
PTBXL	16510	19526	7	100	TIK	False	0.1860243214830539	0.0038753816879909617	0.018863633045015534	0.03882675466400771	1.0
PTBXL	16510	19526	1	150	TIK	False	0.22651030036926934	0.0039976652607332745	0.01893710710664402	0.03929904524101015	1.0
PTBXL	16510	19526	2	150	TIK	False	0.17720608645023175	0.003948769396647151	0.019705795156595107	0.03837137112846261	1.0
PTBXL	16510	19526	3	150	TIK	False	0.23778655789592734	0.003985298028742235	0.020099580834823185	0.04275318749226121	1.0
PTBXL	16510	19526	4	150	TIK	False	0.17859929488298693	0.003990568711152252	0.01893253765989369	0.043177382907682436	1.0
PTBXL	16510	19526	5	150	TIK	False	0.15229401434105097	0.003436992076845721	0.01748383144034942	0.03867600478796664	1.0
PTBXL	16510	19526	6	150	TIK	False	0.19033556115717706	0.003971368324669445	0.01908781773926269	0.04616459995041843	1.0
PTBXL	16510	19526	7	150	TIK	False	0.18404437814211852	0.0038742408215789517	0.018865437845803405	0.03883733213437617	1.0
PTBXL	16510	19526	1	150	FD	True	0.10020117548364435	0.0027915275111705497	0.01584335364920035	0.036199842411144365	1.0
PTBXL	16510	19526	2	150	FD	True	0.19380244297708157	0.0027894726465489484	0.01663136125848394	0.03521625166604605	1.0
PTBXL	16510	19526	3	150	FD	True	0.10414540110790392	0.002802533688084109	0.01692979444581112	0.03834746315674184	1.0
PTBXL	16510	19526	4	150	FD	True	0.12245581139305005	0.0027893632817575604	0.015921191610620992	0.03830861004183227	1.0
PTBXL	16510	19526	5	150	FD	True	0.11566262703405289	0.0024295869964650247	0.014854382366354404	0.035677095809014424	1.0
PTBXL	16510	19526	6	150	FD	True	0.10340626996852609	0.002774502366898732	0.015927575085469426	0.040977287695967105	1.0
PTBXL	16510	19526	7	150	FD	True	0.08625659805225401	0.0027302663124534328	0.015918009942735883	0.03642392407845278	1.0
PTBXL	16510	19526	1	150	SG	True	0.10173140089552815	0.002792841053315885	0.01584256461447028	0.036205318353641006	1.0
PTBXL	16510	19526	2	150	SG	True	0.08075447888396337	0.002789861690637587	0.016630977526355985	0.0352322342105665	1.0
PTBXL	16510	19526	3	150	SG	True	0.10174851066168578	0.002802716442290426	0.016930828192111114	0.03834035654095653	1.0
PTBXL	16510	19526	4	150	SG	True	0.11734953068347184	0.002790173717097416	0.01592162598821087	0.038286888799895405	1.0
PTBXL	16510	19526	5	150	SG	True	0.11404959700751231	0.002429992647967448	0.014855136389123525	0.035666793314218063	1.0
PTBXL	16510	19526	6	150	SG	True	0.18704592043268276	0.002775402167152173	0.01592758693862465	0.04095007588338931	1.0
PTBXL	16510	19526	7	150	SG	True	0.08853207441549871	0.0027310059022308706	0.01591811195361969	0.03644152661910429	1.0
PTBXL	16510	19526	1	150	SPEC	True	0.1002217858365905	0.002791507221651013	0.01584339688385121	0.03620152436368095	1.0
PTBXL	16510	19526	2	150	SPEC	True	0.21381039766513477	0.002789468557015796	0.016631401580488304	0.03521747461836619	1.0
PTBXL	16510	19526	3	150	SPEC	True	0.10421667067913405	0.0028025341151449988	0.016929826644078525	0.0383496302120742	1.0
PTBXL	16510	19526	4	150	SPEC	True	0.12261073934221449	0.002789351852245082	0.015921226865586717	0.03831129950527555	1.0
PTBXL	16510	19526	5	150	SPEC	True	0.11566589275774554	0.0024295821928610032	0.01485441246333628	0.035679047394229654	1.0
PTBXL	16510	19526	6	150	SPEC	True	0.10277062924103121	0.002774488654531544	0.015927612305170678	0.04098022100897405	1.0
PTBXL	16510	19526	7	150	SPEC	True	0.08629304584879217	0.002730256694406032	0.015918047741188157	0.0364251020824679	1.0
PTBXL	16510	19526	1	150	SG0SPEC	True	0.10018038291748946	0.0027945635544338056	0.015840709024535854	0.03602318511643298	1.0
PTBXL	16510	19526	2	150	SG0SPEC	True	0.08291919835897281	0.0027896943340984704	0.016629171576451274	0.03508522628341915	1.0
PTBXL	16510	19526	3	150	SG0SPEC	True	0.09837489973123517	0.002801991662440672	0.01693036872913983	0.038088257979154515	1.0
PTBXL	16510	19526	4	150	SG0SPEC	True	0.11184701655477029	0.002791089517342074	0.015920690773419142	0.037998676566105866	1.0
PTBXL	16510	19526	5	150	SG0SPEC	True	0.11458188036613266	0.002429996686247246	0.014854482123538959	0.03547428147241825	1.0
PTBXL	16510	19526	6	150	SG0SPEC	True	0.13184009003828778	0.002776680066518759	0.015926450909309713	0.04064185834697251	1.0
PTBXL	16510	19526	7	150	SG0SPEC	True	0.1012734863221747	0.0027319153583353936	0.01591689223955583	0.03630670177985463	1.0
PTBXL	16510	19526	1	150	TIK	True	0.14309182339606108	0.0027967776847463654	0.01580391535787977	0.03578026817209432	1.0
PTBXL	16510	19526	2	150	TIK	True	0.09928026430053166	0.002788577164792208	0.016585461072733575	0.03489290716333598	1.0
PTBXL	16510	19526	3	150	TIK	True	0.1287485435320865	0.002800673934653136	0.016891082999496935	0.03771909645089364	1.0
PTBXL	16510	19526	4	150	TIK	True	0.112030355713153	0.0027918006071277076	0.015882197874099835	0.037651439427462456	1.0
PTBXL	16510	19526	5	150	TIK	True	0.11936469119013636	0.002428993411643604	0.01481986853345349	0.03523090914359919	1.0
PTBXL	16510	19526	6	150	TIK	True	0.101927015505713	0.002778422213284952	0.015888682154396972	0.04022525017748048	1.0
PTBXL	16510	19526	7	150	TIK	True	0.11972597463710415	0.00273334355909744	0.01587840243054469	0.03614243947322298	1.0
PTBXL	17595	9749	1	40	TIK	False	0.16487176968064832	0.0030015023781370096	0.016739192083918046	0.08643319974683102	1.0
PTBXL	17595	9749	2	40	TIK	False	0.1548188637162176	0.0031320078146590776	0.017390324549135822	0.09426573176188478	1.0
PTBXL	17595	9749	3	40	TIK	False	0.10397968616103852	0.002952853844151723	0.015227486694737533	0.07909699808886857	1.0
PTBXL	17595	9749	4	40	TIK	False	0.150391915856695	0.0029536327966771755	0.015896203466989944	0.08347748855990537	1.0
PTBXL	17595	9749	5	40	TIK	False	0.14127396571503043	0.003120005597214269	0.016625152329584593	0.0840762382290532	1.0
PTBXL	17595	9749	6	40	TIK	False	0.15033557204136583	0.0029525977784817387	0.01637201544268719	0.08966616905424346	1.0
PTBXL	17595	9749	7	40	TIK	False	0.14554400368923567	0.002856748813475823	0.014658115883708758	0.0815952370099365	1.0
PTBXL	17595	9749	8	40	TIK	False	0.16218940502067472	0.003049619386918239	0.015933897266837017	0.08373785294651699	1.0
PTBXL	17595	9749	9	40	TIK	False	0.1628041947145692	0.0031573759736465857	0.017045904396273973	0.08440124020429758	1.0
PTBXL	17595	9749	1	100	TIK	False	0.15502977666403367	0.0030598396491405802	0.016805868328550185	0.09171351226665991	1.0
PTBXL	17595	9749	2	100	TIK	False	0.2527370742867779	0.0031802089822318465	0.01734662048769853	0.09746005284614835	1.0
PTBXL	17595	9749	3	100	TIK	False	0.13098915847163325	0.002996186919085648	0.015260050118283023	0.07941337034850315	1.0
PTBXL	17595	9749	4	100	TIK	False	0.14643085314254867	0.00298544580701135	0.015887556883822925	0.08666641691302024	1.0
PTBXL	17595	9749	5	100	TIK	False	0.14591204843042577	0.003149097835751081	0.016551973553371766	0.08488936234358888	1.0
PTBXL	17595	9749	6	100	TIK	False	0.16665825718899005	0.003000840824163647	0.016408750745740452	0.09467815751653925	1.0
PTBXL	17595	9749	7	100	TIK	False	0.15054222558195574	0.0028861697624676702	0.014633205383199253	0.08467040307999904	1.0
PTBXL	17595	9749	8	100	TIK	False	0.16416776388145216	0.0030861914622150577	0.015848606951345913	0.08533416453551212	1.0
PTBXL	17595	9749	9	100	TIK	False	0.24145809022432588	0.0031846082682075484	0.01707176922356608	0.07997858424804127	1.0
PTBXL	17595	9749	1	150	TIK	False	0.1569819817793516	0.003059314328517511	0.016803807850695174	0.0917772131079522	1.0
PTBXL	17595	9749	2	150	TIK	False	0.24522965693796042	0.0031797423849064662	0.017345023804928417	0.09749572780238662	1.0
PTBXL	17595	9749	3	150	TIK	False	0.1318668397766269	0.002995838723391755	0.015258799851229642	0.07939029069317997	1.0
PTBXL	17595	9749	4	150	TIK	False	0.14738093476465253	0.0029854551718869714	0.015885678362425635	0.08667985919151683	1.0
PTBXL	17595	9749	5	150	TIK	False	0.14838939681660535	0.003148650170408915	0.01654989631233845	0.08495063258301001	1.0
PTBXL	17595	9749	6	150	TIK	False	0.16727351551775665	0.0030006163389526544	0.01640673506338856	0.09469770242178162	1.0
PTBXL	17595	9749	7	150	TIK	False	0.15129636696515783	0.0028862225916409445	0.014631576651910167	0.08468588033514943	1.0
PTBXL	17595	9749	8	150	TIK	False	0.16431677162224084	0.00308618081311461	0.015846173793669517	0.08535682868580367	1.0
PTBXL	17595	9749	9	150	TIK	False	0.2585070733872091	0.0031838107507724646	0.017069514149962006	0.08002691367776274	1.0
PTBXL	17595	9749	1	150	FD	True	0.12052732636327608	0.002099376786537392	0.013621683592309575	0.08283340344035715	1.0
PTBXL	17595	9749	2	150	FD	True	0.10790519839751199	0.0021516528792744393	0.013766286616448666	0.09131302955364663	1.0
PTBXL	17595	9749	3	150	FD	True	0.12297061691806649	0.0020548210226279343	0.011917852573912025	0.07892446533734938	1.0
PTBXL	17595	9749	4	150	FD	True	0.0924450548473781	0.0020701473669624743	0.012863209984872573	0.08075114790118344	1.0
PTBXL	17595	9749	5	150	FD	True	0.09840769574460449	0.002159236505935704	0.013362587231840289	0.08101144727288315	1.0
PTBXL	17595	9749	6	150	FD	True	0.10564988718753718	0.0020657009650208295	0.013320437777258741	0.08654019060037509	1.0
PTBXL	17595	9749	7	150	FD	True	0.0918684072879585	0.0020145588501804305	0.011816627045129278	0.07972532722065996	1.0
PTBXL	17595	9749	8	150	FD	True	0.09838355039889565	0.002122330603627146	0.012843745919639486	0.08100187140628151	1.0
PTBXL	17595	9749	9	150	FD	True	0.10431216051047502	0.002182868477092707	0.013634953839558149	0.0809680850057927	1.0
PTBXL	17595	9749	1	150	SG	True	0.11888232572062815	0.0020993881043923687	0.013634270634692507	0.08274576129982258	1.0
PTBXL	17595	9749	2	150	SG	True	0.1145575980780961	0.002151439780808441	0.013782957353345764	0.0912977608027501	1.0
PTBXL	17595	9749	3	150	SG	True	0.12162484265509617	0.0020551283423902314	0.011928418017667601	0.0789695069688389	1.0
PTBXL	17595	9749	4	150	SG	True	0.09275140913057879	0.0020703426657258193	0.012874737707343042	0.08072669721925216	1.0
PTBXL	17595	9749	5	150	SG	True	0.09839962835148948	0.00215919916894443	0.013377589546238505	0.08101101678495208	1.0
PTBXL	17595	9749	6	150	SG	True	0.10389872031977533	0.0020654328086459135	0.01332989005819445	0.08647903012261708	1.0
PTBXL	17595	9749	7	150	SG	True	0.09175655338344477	0.002014654137072778	0.01183005628925033	0.07970386372620579	1.0
PTBXL	17595	9749	8	150	SG	True	0.0988476009372503	0.002122339452945253	0.012858177508366746	0.08100310891021843	1.0
PTBXL	17595	9749	9	150	SG	True	0.11370078974130082	0.0021829779543601686	0.013652243564251494	0.08107890576572309	1.0
PTBXL	17595	9749	1	150	SPEC	True	0.12063756238310006	0.0020993823713426505	0.013621626168796214	0.08284177027599651	1.0
PTBXL	17595	9749	2	150	SPEC	True	0.1078466238854271	0.002151661473410481	0.013766215529282508	0.09131919387178783	1.0
PTBXL	17595	9749	3	150	SPEC	True	0.12299012071881886	0.002054818390333346	0.011917805463913935	0.0789260400734944	1.0
PTBXL	17595	9749	4	150	SPEC	True	0.09243785576613281	0.002070147900905829	0.0128631612822308	0.0807560163117752	1.0
PTBXL	17595	9749	5	150	SPEC	True	0.09842412310066245	0.002159241806639898	0.013362513938380052	0.08101603668614767	1.0
PTBXL	17595	9749	6	150	SPEC	True	0.10567249800998078	0.002065710618496012	0.013320392597353617	0.08654728465775416	1.0
PTBXL	17595	9749	7	150	SPEC	True	0.09187675446766982	0.0020145598709199984	0.011816565839032362	0.07972931904558125	1.0
PTBXL	17595	9749	8	150	SPEC	True	0.09838648971541196	0.0021223349137830224	0.012843680784821981	0.08100564623802092	1.0
PTBXL	17595	9749	9	150	SPEC	True	0.10417742949060688	0.002182871686654362	0.013634875977744772	0.0809688945554847	1.0
PTBXL	17595	9749	1	150	SG0SPEC	True	0.12247533460940732	0.002097571310045385	0.013645832899565752	0.08212516885929569	1.0
PTBXL	17595	9749	2	150	SG0SPEC	True	0.13335904386239664	0.0021494509838758313	0.013798227081865644	0.09086420612217946	1.0
PTBXL	17595	9749	3	150	SG0SPEC	True	0.11913341246647191	0.0020547345019529665	0.011937694616852236	0.07891672424948223	1.0
PTBXL	17595	9749	4	150	SG0SPEC	True	0.09481422990885625	0.002069314233841413	0.012885120793586306	0.08036065531910022	1.0
PTBXL	17595	9749	5	150	SG0SPEC	True	0.0976608229567729	0.0021576653492046314	0.013390350213584765	0.08076395284927759	1.0
PTBXL	17595	9749	6	150	SG0SPEC	True	0.10172530710898015	0.0020634008148313174	0.01333850897748579	0.08591408720531026	1.0
PTBXL	17595	9749	7	150	SG0SPEC	True	0.09250129774643376	0.002014132714925839	0.011842115173004864	0.07940958801225108	1.0
PTBXL	17595	9749	8	150	SG0SPEC	True	0.10354959841239422	0.0021208620863234703	0.012870884337449037	0.08075598559455373	1.0
PTBXL	17595	9749	9	150	SG0SPEC	True	0.12630901916114176	0.0021814081946867	0.013666870914058089	0.08118521966617794	1.0
PTBXL	17595	9749	1	150	TIK	True	0.11586494191607008	0.002094895813635234	0.013649753820036569	0.08171667662616078	1.0
PTBXL	17595	9749	2	150	TIK	True	0.17964186500654802	0.0021479892762722623	0.013809106830580696	0.09065747971006154	1.0
PTBXL	17595	9749	3	150	TIK	True	0.12098229676144898	0.00205478294820839	0.011939309483469685	0.07900831285693719	1.0
PTBXL	17595	9749	4	150	TIK	True	0.10140480558698214	0.0020678050487176747	0.012882171967205385	0.08015288276604042	1.0
PTBXL	17595	9749	5	150	TIK	True	0.10873982314978657	0.0021548728371968283	0.013405180849659698	0.08085284718512249	1.0
PTBXL	17595	9749	6	150	TIK	True	0.09859064925408094	0.00205991341269616	0.01333995426687476	0.085496428493721	1.0
PTBXL	17595	9749	7	150	TIK	True	0.10292364211176609	0.0020131679094437184	0.011845528771445436	0.07922761450832716	1.0
PTBXL	17595	9749	8	150	TIK	True	0.14155400535881477	0.002119236592639747	0.012882226498029371	0.08074520759293354	1.0
PTBXL	17595	9749	9	150	TIK	True	0.12734669519528682	0.0021796364293864903	0.013675527448555406	0.08175421870698411	1.0
PTBXL	13393	15227	1	40	TIK	False	0.11915749125556066	0.0017760413030504729	0.014693368026761949	0.05901232332021732	1.0
PTBXL	13393	15227	2	40	TIK	False	0.12495656005479187	0.0017033970600652116	0.01374168043186002	0.04916905325075225	1.0
PTBXL	13393	15227	3	40	TIK	False	0.1254364075238509	0.0019370780575342118	0.015531474817348758	0.05985423245741037	1.0
PTBXL	13393	15227	4	40	TIK	False	0.1567102052765781	0.0018425597708770461	0.015198090417143355	0.05856078679681663	1.0
PTBXL	13393	15227	5	40	TIK	False	0.14676647187249714	0.0015341225033456344	0.012956432141713537	0.05063700688691267	1.0
PTBXL	13393	15227	6	40	TIK	False	0.1306233764430007	0.0017307157603960075	0.013593481104935943	0.05011855970230774	1.0
PTBXL	13393	15227	7	40	TIK	False	0.12173959310278465	0.0017706812631309206	0.014515932034365865	0.05866577859399014	1.0
PTBXL	13393	15227	8	40	TIK	False	0.15538755946799948	0.001978409810012998	0.016109782915650295	0.057670120563224944	1.0
PTBXL	13393	15227	9	40	TIK	False	0.13304706928377896	0.0015743854935506394	0.01308500605085274	0.055520402022724326	1.0
PTBXL	13393	15227	1	100	TIK	False	0.18221825521244428	0.0018715814698779922	0.014750902669549438	0.04300604464676487	1.0
PTBXL	13393	15227	2	100	TIK	False	0.16128370880647164	0.0017566545039616355	0.01384073780205172	0.04221764193035622	1.0
PTBXL	13393	15227	3	100	TIK	False	0.165018867264118	0.0020046826018711096	0.015602067943614349	0.045352775309617434	1.0
PTBXL	13393	15227	4	100	TIK	False	0.1975393092901378	0.0019283583804161944	0.015270266374575764	0.04780285540568654	1.0
PTBXL	13393	15227	5	100	TIK	False	0.16113178759301564	0.0016014846534625775	0.012980462917575483	0.03497657413287314	1.0
PTBXL	13393	15227	6	100	TIK	False	0.16886539633085065	0.001807233137722208	0.013634999396320116	0.040937972120707156	1.0
PTBXL	13393	15227	7	100	TIK	False	0.13087504377344705	0.0018610246234211346	0.014532101280452804	0.036121499432794496	1.0
PTBXL	13393	15227	8	100	TIK	False	0.18401547899275744	0.0020585857755697477	0.016141616043196874	0.045185130036149455	1.0
PTBXL	13393	15227	9	100	TIK	False	0.17381411228365265	0.001632927699243223	0.013107885620188074	0.039649924936363615	1.0
PTBXL	13393	15227	1	150	TIK	False	0.18770396540521883	0.0018720937061406202	0.014751100552321091	0.04292465581780184	1.0
PTBXL	13393	15227	2	150	TIK	False	0.1608074498901174	0.00175660613063334	0.013840995498731409	0.0421594420656732	1.0
PTBXL	13393	15227	3	150	TIK	False	0.1632248362273207	0.002004848036876086	0.01560275270629623	0.045232548288527845	1.0
PTBXL	13393	15227	4	150	TIK	False	0.20131314802913075	0.0019288674962245045	0.015271074414911106	0.047840771909078574	1.0
PTBXL	13393	15227	5	150	TIK	False	0.1663774320281185	0.001602076075199648	0.012981522632317189	0.035018374631646164	1.0
PTBXL	13393	15227	6	150	TIK	False	0.16961351416777815	0.0018069079653496754	0.013635435619361262	0.04092610540496454	1.0
PTBXL	13393	15227	7	150	TIK	False	0.12988370431387503	0.0018609803918723758	0.014532491101746804	0.03548769553990507	1.0
PTBXL	13393	15227	8	150	TIK	False	0.1855238764151568	0.0020590328810529434	0.016141944896436	0.045175759422666543	1.0
PTBXL	13393	15227	9	150	TIK	False	0.16793896563319374	0.0016335193031743623	0.013108392439894808	0.039927028612087294	1.0
PTBXL	13393	15227	1	150	FD	True	0.09093239488062424	0.0013039628477360355	0.01257915970732992	0.04905179292491679	1.0
PTBXL	13393	15227	2	150	FD	True	0.14949960387270853	0.0012507804776777643	0.011692298780901328	0.04394137682922941	1.0
PTBXL	13393	15227	3	150	FD	True	0.13822076266964628	0.0014148655535067148	0.013303098860129084	0.05091896607840312	1.0
PTBXL	13393	15227	4	150	FD	True	0.08942791429024016	0.0013434618588823812	0.012970580111231816	0.05012644162117699	1.0
PTBXL	13393	15227	5	150	FD	True	0.10053978554695679	0.0011304520170063812	0.011107133272617194	0.04297665461876562	1.0
PTBXL	13393	15227	6	150	FD	True	0.0980081498685767	0.0012717611428528534	0.01158997845037542	0.04559966830354914	1.0
PTBXL	13393	15227	7	150	FD	True	0.11761515024975805	0.0013038291114476676	0.012448706444851871	0.04789564619593122	1.0
PTBXL	13393	15227	8	150	FD	True	0.09127625900057434	0.001440821577541049	0.013657646136812312	0.049955840875678705	1.0
PTBXL	13393	15227	9	150	FD	True	0.12179502395672981	0.001153587488628244	0.011205628219499256	0.04696373130222603	1.0
PTBXL	13393	15227	1	150	SG	True	0.08949937132692079	0.0013036761127311466	0.012590564942891607	0.049566897493951975	1.0
PTBXL	13393	15227	2	150	SG	True	0.16086763043321523	0.001251261442734987	0.011701147378571065	0.044145655574438974	1.0
PTBXL	13393	15227	3	150	SG	True	0.14167755824164519	0.0014148452778792596	0.013315968288874993	0.051283033146519504	1.0
PTBXL	13393	15227	4	150	SG	True	0.08972093243388742	0.0013435524600873688	0.012980789284034868	0.05048653006265267	1.0
PTBXL	13393	15227	5	150	SG	True	0.10170121466806147	0.0011302899568038465	0.01111906442701303	0.04338309333816471	1.0
PTBXL	13393	15227	6	150	SG	True	0.09843174107011131	0.001271565303236845	0.011600073837604363	0.04590956220163853	1.0
PTBXL	13393	15227	7	150	SG	True	0.11805660783906412	0.0013034859276665044	0.01246036326668486	0.04851078575317807	1.0
PTBXL	13393	15227	8	150	SG	True	0.09484773046297526	0.001440642531771175	0.013672087578836355	0.05029875471210163	1.0
PTBXL	13393	15227	9	150	SG	True	0.1335077810498754	0.0011536274711292183	0.011216001965441992	0.0474376286112935	1.0
PTBXL	13393	15227	1	150	SPEC	True	0.09096776749484335	0.001303970617029684	0.012579124073868886	0.04903830084639407	1.0
PTBXL	13393	15227	2	150	SPEC	True	0.14943766944225112	0.0012507742056619827	0.011692270730899951	0.043938124117581814	1.0
PTBXL	13393	15227	3	150	SPEC	True	0.13828311265333648	0.001414868506116875	0.013303053082420717	0.050910307926538396	1.0
PTBXL	13393	15227	4	150	SPEC	True	0.08947345290985069	0.001343462521573879	0.012970553030747012	0.05011791766049196	1.0
PTBXL	13393	15227	5	150	SPEC	True	0.10059861053353619	0.00113045717395017	0.011107094440600868	0.04296618648794596	1.0
PTBXL	13393	15227	6	150	SPEC	True	0.09804556091992192	0.0012717671804361506	0.011589945026665185	0.04559482433599019	1.0
PTBXL	13393	15227	7	150	SPEC	True	0.11760918872253048	0.0013038383640717817	0.012448669924760618	0.0478784503839513	1.0
PTBXL	13393	15227	8	150	SPEC	True	0.09132629330801967	0.0014408275975674458	0.013657595686463827	0.049947508653615275	1.0
PTBXL	13393	15227	9	150	SPEC	True	0.12170467328381952	0.0011535890069373214	0.011205594381860433	0.04695091169397009	1.0
PTBXL	13393	15227	1	150	SG0SPEC	True	0.08562292893433864	0.0013031716783611256	0.012599722553978754	0.05047620935321968	1.0
PTBXL	13393	15227	2	150	SG0SPEC	True	0.13868253134125713	0.001251853120790655	0.011708389119579807	0.044344697160615426	1.0
PTBXL	13393	15227	3	150	SG0SPEC	True	0.13617123649535584	0.0014145258918712477	0.01332656074778535	0.051916661937167374	1.0
PTBXL	13393	15227	4	150	SG0SPEC	True	0.10939708168495757	0.0013437106501759024	0.012989525454120198	0.05106312422930238	1.0
PTBXL	13393	15227	5	150	SG0SPEC	True	0.10183485606638701	0.0011299659161524594	0.011128821691881572	0.044320423482981625	1.0
PTBXL	13393	15227	6	150	SG0SPEC	True	0.09591126395325385	0.001271045898210339	0.011608157611132852	0.0464884451780935	1.0
PTBXL	13393	15227	7	150	SG0SPEC	True	0.11716005675981052	0.001302419761882846	0.012469783935308593	0.049841234990393994	1.0
PTBXL	13393	15227	8	150	SG0SPEC	True	0.11103754568912709	0.0014400253158337861	0.013684051122834022	0.0510020944692283	1.0
PTBXL	13393	15227	9	150	SG0SPEC	True	0.1085088625469721	0.0011538356036605712	0.011224425510971161	0.0484392794458729	1.0
PTBXL	13393	15227	1	150	TIK	True	0.08538996371748414	0.0013024305750371833	0.012593613981226881	0.051695428721607706	1.0
PTBXL	13393	15227	2	150	TIK	True	0.1152205718229124	0.0012520740008705102	0.01169976699978773	0.04481757808239301	1.0
PTBXL	13393	15227	3	150	TIK	True	0.1379062093773141	0.001413895915800034	0.013323731201933716	0.05286334936212259	1.0
PTBXL	13393	15227	4	150	TIK	True	0.10344647282338446	0.0013440891581781675	0.012986117336563657	0.051792443579008716	1.0
PTBXL	13393	15227	5	150	TIK	True	0.10502574508391603	0.0011288971790514876	0.011129198809877922	0.04595164940087125	1.0
PTBXL	13393	15227	6	150	TIK	True	0.0957145767837168	0.0012699919599104528	0.011600866435005484	0.04726642358880452	1.0
PTBXL	13393	15227	7	150	TIK	True	0.11563609172390461	0.0013002287657687282	0.012466555712153384	0.05164986602650857	1.0
PTBXL	13393	15227	8	150	TIK	True	0.11672002186803417	0.0014395285025565645	0.013689838953373942	0.052322627975930736	1.0
PTBXL	13393	15227	9	150	TIK	True	0.10217537041806024	0.0011541474548503964	0.011219975652355395	0.04982300661831495	1.0
PTBXL	15768	397	1	40	TIK	False	0.1573613646140537	0.0027333315780788373	0.0189626583285257	0.041744813220956724	1.0
PTBXL	15768	397	2	40	TIK	False	0.18311862508797633	0.0027799115006694308	0.019295685190592743	0.04215644551653985	1.0
PTBXL	15768	397	3	40	TIK	False	0.1433987198099702	0.003318746946170015	0.023412673976404584	0.046300341494063174	1.0
PTBXL	15768	397	4	40	TIK	False	0.18167151887989258	0.002831079493751317	0.019554097282447547	0.040585198600903705	1.0
PTBXL	15768	397	5	40	TIK	False	0.17062687444594266	0.0027906895793313566	0.01936038205311138	0.04151328032604402	1.0
PTBXL	15768	397	6	40	TIK	False	0.17922823069470903	0.002832942961084711	0.019988718706214992	0.044899870857634194	1.0
PTBXL	15768	397	7	40	TIK	False	0.17714801298568542	0.0028703407790147593	0.019917517151969294	0.041192480816219144	1.0
PTBXL	15768	397	8	40	TIK	False	0.15419779944248208	0.0028161333246732334	0.019642461816274583	0.04144850047838826	1.0
PTBXL	15768	397	9	40	TIK	False	0.17931429808527438	0.002691268694543085	0.01937420306028787	0.044890302734131	1.0
PTBXL	15768	397	1	100	TIK	False	0.22933176471313507	0.0027995460615624986	0.018824137550178675	0.058009956688378765	1.0
PTBXL	15768	397	2	100	TIK	False	0.15952482736732979	0.0028572699197611014	0.01921245103318703	0.05846721172322689	1.0
PTBXL	15768	397	3	100	TIK	False	0.1777680703821225	0.0034345871525961595	0.023191772761079428	0.07057158844898159	1.0
PTBXL	15768	397	4	100	TIK	False	0.16420794294213267	0.0028923612339756687	0.01934808607028052	0.0618782364135247	1.0
PTBXL	15768	397	5	100	TIK	False	0.16600626388381384	0.0028860796557736664	0.019237694407313325	0.060923290215550346	1.0
PTBXL	15768	397	6	100	TIK	False	0.18809289879838476	0.0029380642907263902	0.019744615733461618	0.06822558019590949	1.0
PTBXL	15768	397	7	100	TIK	False	0.2051897386885506	0.0029595253041681344	0.019782123009252042	0.06280231466111376	1.0
PTBXL	15768	397	8	100	TIK	False	0.19933679049285774	0.0028978443061965374	0.019464742038130277	0.061779298575337566	1.0
PTBXL	15768	397	9	100	TIK	False	0.1795139927955484	0.002813015966569436	0.019203195405407707	0.06682923472844127	1.0
PTBXL	15768	397	1	150	TIK	False	0.21587861495398658	0.002799880768262644	0.018824582780776346	0.05792717405334094	1.0
PTBXL	15768	397	2	150	TIK	False	0.1630767835936197	0.002857285981679609	0.019213189041168692	0.05857170835439882	1.0
PTBXL	15768	397	3	150	TIK	False	0.17992150487287595	0.0034348084314320005	0.023192173285076532	0.07070291304704221	1.0
PTBXL	15768	397	4	150	TIK	False	0.16371476763180448	0.002891860293683176	0.019347778374657947	0.06197660809826482	1.0
PTBXL	15768	397	5	150	TIK	False	0.16490623595737114	0.0028860257271820203	0.019238675239877046	0.06094036676249866	1.0
PTBXL	15768	397	6	150	TIK	False	0.1759950701287127	0.0029378150764138963	0.01974473985276312	0.06829530256673276	1.0
PTBXL	15768	397	7	150	TIK	False	0.20216904988860496	0.0029595962463600848	0.019782637828515123	0.063073955770674	1.0
PTBXL	15768	397	8	150	TIK	False	0.21341685615225095	0.002897829659390167	0.019465185748177835	0.06200832909576911	1.0
PTBXL	15768	397	9	150	TIK	False	0.1765380519972075	0.0028128307784835846	0.019203495784479614	0.06685369665510203	1.0
PTBXL	15768	397	1	150	FD	True	0.10926574252928209	0.001995262492442446	0.016081738849837414	0.033512026402845306	1.0
PTBXL	15768	397	2	150	FD	True	0.08860758980761914	0.0020324190348162308	0.016426110075932004	0.03417180580454954	1.0
PTBXL	15768	397	3	150	FD	True	0.1041395324340386	0.0024603959594178618	0.01999810047881618	0.03978980551242103	1.0
PTBXL	15768	397	4	150	FD	True	0.11752120150087239	0.0020773475071805022	0.016790701349426014	0.03407890880766483	1.0
PTBXL	15768	397	5	150	FD	True	0.09026545293875617	0.002061011057036504	0.016379541032142276	0.034735781965284034	1.0
PTBXL	15768	397	6	150	FD	True	0.11897732839388958	0.0020994158985375372	0.017206016864820477	0.037751944660785124	1.0
PTBXL	15768	397	7	150	FD	True	0.115517701905147	0.002098032810307918	0.01678985325763096	0.034490002734162487	1.0
PTBXL	15768	397	8	150	FD	True	0.11181857114151039	0.0020696032319164046	0.01673835676842798	0.034739360039534234	1.0
PTBXL	15768	397	9	150	FD	True	0.10162269702938338	0.0020122307501050643	0.016938146744320058	0.03788524580069794	1.0
PTBXL	15768	397	1	150	SG	True	0.08341236478005962	0.0019933709839167553	0.01610542291182299	0.033215235876076436	1.0
PTBXL	15768	397	2	150	SG	True	0.08437810388893796	0.002031400670169116	0.01645028260879032	0.03384262518837367	1.0
PTBXL	15768	397	3	150	SG	True	0.1040522385601531	0.002457411275896402	0.02003122924680326	0.03928936125990998	1.0
PTBXL	15768	397	4	150	SG	True	0.1179544275481852	0.0020751394259166827	0.01681933237493987	0.033651579837934674	1.0
PTBXL	15768	397	5	150	SG	True	0.09024209908420364	0.0020591547687544972	0.01640475702667395	0.034352904843239	1.0
PTBXL	15768	397	6	150	SG	True	0.11650372463547978	0.0020972261679835296	0.017235824231841463	0.037291897325446015	1.0
PTBXL	15768	397	7	150	SG	True	0.12269584205547113	0.002095554361934204	0.016814318269780377	0.03410360212541106	1.0
PTBXL	15768	397	8	150	SG	True	0.11245613407182477	0.0020678773098734607	0.016765575477148967	0.03435460128677167	1.0
PTBXL	15768	397	9	150	SG	True	0.10767474388898454	0.0020095813001196118	0.01696635085236713	0.03744761330453281	1.0
PTBXL	15768	397	1	150	SPEC	True	0.11001151543416761	0.001995298386049516	0.01608164037329962	0.03352605658818167	1.0
PTBXL	15768	397	2	150	SPEC	True	0.08872452093349655	0.0020324398417614666	0.016426010338065365	0.03418782389314015	1.0
PTBXL	15768	397	3	150	SPEC	True	0.10415026257480493	0.002460453001188911	0.019997957567328473	0.039814421387925174	1.0
PTBXL	15768	397	4	150	SPEC	True	0.11756642410428939	0.0020773882617368786	0.0167905771639448	0.03409966675903361	1.0
PTBXL	15768	397	5	150	SPEC	True	0.09025100114577286	0.0020610466105218397	0.016379435239087692	0.03475485932213102	1.0
PTBXL	15768	397	6	150	SPEC	True	0.11905056060110954	0.002099457699535605	0.017205893002383982	0.03777463407469543	1.0
PTBXL	15768	397	7	150	SPEC	True	0.115481219746139	0.002098079361017609	0.016789748217244223	0.03450914589386852	1.0
PTBXL	15768	397	8	150	SPEC	True	0.11184239928287708	0.002069636454452894	0.016738240983552588	0.03475862558399029	1.0
PTBXL	15768	397	9	150	SPEC	True	0.101437944607669	0.0020122824693475363	0.01693803225376862	0.03790685529690679	1.0
PTBXL	15768	397	1	150	SG0SPEC	True	0.07852479971045988	0.0019891873173771336	0.01612525018980763	0.03146533207419167	1.0
PTBXL	15768	397	2	150	SG0SPEC	True	0.0827931989356173	0.0020286079167162953	0.016470228359292193	0.031980652515141865	1.0
PTBXL	15768	397	3	150	SG0SPEC	True	0.1030486082863017	0.0024505610951225496	0.020057853833259105	0.03670723561166253	1.0
PTBXL	15768	397	4	150	SG0SPEC	True	0.11474899971954411	0.002070726153774728	0.016842620391757504	0.03142536910799728	1.0
PTBXL	15768	397	5	150	SG0SPEC	True	0.0924273837279636	0.0020550409043237575	0.016425687613633905	0.032209464926031044	1.0
PTBXL	15768	397	6	150	SG0SPEC	True	0.10940022587682059	0.0020921631668346864	0.01726012202277433	0.03487548160989149	1.0
PTBXL	15768	397	7	150	SG0SPEC	True	0.24218825733850544	0.0020902108274452056	0.01683466488210726	0.03195536993306934	1.0
PTBXL	15768	397	8	150	SG0SPEC	True	0.11114333153575207	0.002063962680059867	0.016787946010421242	0.0321908171197992	1.0
PTBXL	15768	397	9	150	SG0SPEC	True	0.10838356225662635	0.0020034721806118116	0.01698907388049186	0.035094389004497184	1.0
PTBXL	15768	397	1	150	TIK	True	0.11966210821616195	0.001980314644986909	0.016152245671078817	0.02878015241956969	1.0
PTBXL	15768	397	2	150	TIK	True	0.13148210151989273	0.0020229668335339135	0.01648635866682789	0.029249815424401436	1.0
PTBXL	15768	397	3	150	TIK	True	0.09590769344551389	0.0024364019413382447	0.020100395593067567	0.0331079275033331	1.0
PTBXL	15768	397	4	150	TIK	True	0.11106885712214123	0.0020605763022346693	0.01686675930134928	0.028318294161237562	1.0
PTBXL	15768	397	5	150	TIK	True	0.10760745301842661	0.0020454442312507768	0.016454049254884195	0.02914605612399181	1.0
PTBXL	15768	397	6	150	TIK	True	0.11400339073105321	0.0020802646979209546	0.017288486936376305	0.031507779168758375	1.0
PTBXL	15768	397	7	150	TIK	True	0.12780406333538644	0.0020792756556560015	0.016867493178644253	0.028767014367355688	1.0
PTBXL	15768	397	8	150	TIK	True	0.13651323731124168	0.0020548776114469856	0.01681132346963686	0.029087952505497644	1.0
PTBXL	15768	397	9	150	TIK	True	0.10915955895289176	0.001990492101336733	0.017011760656722275	0.031869130388587324	1.0
PTBXL	20468	2909	1	40	TIK	False	0.14362407090090012	0.0017150772356081484	0.010999304294598538	0.01711579509490149	1.0
PTBXL	20468	2909	2	40	TIK	False	0.1504756761204481	0.0018421176052192138	0.01161294244228816	0.01648831710313674	1.0
PTBXL	20468	2909	3	40	TIK	False	0.1624295128420236	0.0017824280822226278	0.011375186152711145	0.017327993144761595	1.0
PTBXL	20468	2909	4	40	TIK	False	0.16226542808587682	0.0019690842108949654	0.01232120577120295	0.024102211555873828	1.0
PTBXL	20468	2909	5	40	TIK	False	0.10658551776387269	0.0017066270831790546	0.01083223674504144	0.02203593432586271	1.0
PTBXL	20468	2909	6	40	TIK	False	0.13233937404711593	0.001627882491828056	0.009970444382705375	0.014504108411859415	1.0
PTBXL	20468	2909	7	40	TIK	False	0.12712048090037412	0.0017390748926776826	0.010911765861164475	0.02385695201245036	1.0
PTBXL	20468	2909	8	40	TIK	False	0.1325106717650275	0.0015890833904957857	0.010021629452149546	0.023348402408655256	1.0
PTBXL	20468	2909	1	100	TIK	False	0.13666320710776175	0.0018039574487782953	0.011065033806733312	0.033821818783082214	1.0
PTBXL	20468	2909	2	100	TIK	False	0.17484363775293385	0.001957926247886229	0.011713369211523196	0.03356564335763178	1.0
PTBXL	20468	2909	3	100	TIK	False	0.1686069117973665	0.001918568035963069	0.01148477132415471	0.038560515965755986	1.0
PTBXL	20468	2909	4	100	TIK	False	0.23005056383671582	0.0020571752378893576	0.012351749342635724	0.02697341527099881	1.0
PTBXL	20468	2909	5	100	TIK	False	0.12049545787631882	0.0018078362531300494	0.010927716189652482	0.031261062683657706	1.0
PTBXL	20468	2909	6	100	TIK	False	0.16462991012943404	0.0017284880496811726	0.010032424877229726	0.03088619973224122	1.0
PTBXL	20468	2909	7	100	TIK	False	0.1597808364379368	0.0018295552774637899	0.010982833424354795	0.029804003823582594	1.0
PTBXL	20468	2909	8	100	TIK	False	0.13355904173472496	0.0016627187934707044	0.010089406065731712	0.03218557754462698	1.0
PTBXL	20468	2909	1	150	TIK	False	0.13626635983965893	0.0018041036823770958	0.011065063676153798	0.03379448081079971	1.0
PTBXL	20468	2909	2	150	TIK	False	0.18630169697381718	0.0019583523223412093	0.011714005270724248	0.03369533039955359	1.0
PTBXL	20468	2909	3	150	TIK	False	0.16779572607096246	0.0019191499516121474	0.011485457028610485	0.03821308845580948	1.0
PTBXL	20468	2909	4	150	TIK	False	0.21954338569190807	0.002057173763157276	0.012352064167011312	0.0269922852762272	1.0
PTBXL	20468	2909	5	150	TIK	False	0.12351641683130424	0.0018081456712994764	0.01092812637636179	0.0312702427707141	1.0
PTBXL	20468	2909	6	150	TIK	False	0.1723638315768609	0.0017290611315443287	0.010032198963490151	0.03090305019089306	1.0
PTBXL	20468	2909	7	150	TIK	False	0.14962314840333954	0.0018295731986764977	0.010983526589501025	0.029933963377416415	1.0
PTBXL	20468	2909	8	150	TIK	False	0.13611168721000322	0.0016628833584232273	0.010089666484572624	0.03217253713931102	1.0
PTBXL	20468	2909	1	150	FD	True	0.10198315454791698	0.0011845826369554881	0.00898101154811335	0.023497421407491385	1.0
PTBXL	20468	2909	2	150	FD	True	0.08166652263062062	0.0012678312825930222	0.009378274792141402	0.023641787547039397	1.0
PTBXL	20468	2909	3	150	FD	True	0.13807100953902535	0.0012359287184167422	0.009225826932029604	0.024475182466354196	1.0
PTBXL	20468	2909	4	150	FD	True	0.21628940643122296	0.0013455017144072068	0.009978314617191082	0.028494111054197045	1.0
PTBXL	20468	2909	5	150	FD	True	0.08837369326703727	0.0011737442166144126	0.00876064326590672	0.027138880081670414	1.0
PTBXL	20468	2909	6	150	FD	True	0.08360344717035309	0.0011251093999479953	0.008102108528418056	0.020097332100625198	1.0
PTBXL	20468	2909	7	150	FD	True	0.10298079807825455	0.001193968340296864	0.00894437908443529	0.028592496120440757	1.0
PTBXL	20468	2909	8	150	FD	True	0.09599104208175155	0.001090340648052855	0.008103184764549493	0.028092937129218447	1.0
PTBXL	20468	2909	1	150	SG	True	0.10146751935806654	0.0011841327713797258	0.008987611031935596	0.023634073462090597	1.0
PTBXL	20468	2909	2	150	SG	True	0.0813435700771331	0.001267181845498567	0.00938365890427161	0.023767739178321267	1.0
PTBXL	20468	2909	3	150	SG	True	0.13130825511790636	0.0012346552851011164	0.009229885865517816	0.02453347636828602	1.0
PTBXL	20468	2909	4	150	SG	True	0.10338606294149699	0.0013454673544733744	0.009987335181006791	0.028962653348771104	1.0
PTBXL	20468	2909	5	150	SG	True	0.08883849462296427	0.0011734112516628467	0.008763542237547321	0.02746383489287652	1.0
PTBXL	20468	2909	6	150	SG	True	0.08133687851499243	0.001124013760686697	0.00810444631879045	0.020234664176062213	1.0
PTBXL	20468	2909	7	150	SG	True	0.14227218314657766	0.0011940859018347385	0.008950917628440873	0.02901296884368427	1.0
PTBXL	20468	2909	8	150	SG	True	0.10118445388013453	0.0010898175024923807	0.008107641502129634	0.028270518859820137	1.0
PTBXL	20468	2909	1	150	SPEC	True	0.10196629448265764	0.0011845945523121105	0.00898099395840105	0.02350292943081755	1.0
PTBXL	20468	2909	2	150	SPEC	True	0.08166319680191746	0.0012678472175147453	0.00937826573743132	0.023650310261363747	1.0
PTBXL	20468	2909	3	150	SPEC	True	0.13834200541216543	0.0012359560534866323	0.00922582492405009	0.02449185800968893	1.0
PTBXL	20468	2909	4	150	SPEC	True	0.2187589062608319	0.0013455072685850055	0.009978290121035557	0.02848061905722207	1.0
PTBXL	20468	2909	5	150	SPEC	True	0.08838351616585322	0.001173754616089838	0.008760646297715976	0.027134915798875656	1.0
PTBXL	20468	2909	6	150	SPEC	True	0.08364057287119409	0.0011251322027140784	0.008102113626101004	0.020102644675599135	1.0
PTBXL	20468	2909	7	150	SPEC	True	0.1032407588587419	0.0011939710926082636	0.008944363809646801	0.028581215186570877	1.0
PTBXL	20468	2909	8	150	SPEC	True	0.0959593416961704	0.0010903531454453449	0.008103176480741077	0.0280941681791859	1.0
PTBXL	20468	2909	1	150	SG0SPEC	True	0.10239615120863393	0.0011818284763344484	0.008993265618523186	0.02359820517334191	1.0
PTBXL	20468	2909	2	150	SG0SPEC	True	0.08206134986127953	0.0012646280037903715	0.009388676360524222	0.023462204263286667	1.0
PTBXL	20468	2909	3	150	SG0SPEC	True	0.11328895804554673	0.0012310539478408223	0.00923346772258898	0.02374301084761936	1.0
PTBXL	20468	2909	4	150	SG0SPEC	True	0.08463850274070055	0.0013436449919799415	0.009994812232012724	0.03061451143467525	1.0
PTBXL	20468	2909	5	150	SG0SPEC	True	0.08830583266032262	0.0011712642280282755	0.008766534630074634	0.028656656343190912	1.0
PTBXL	20468	2909	6	150	SG0SPEC	True	0.0772355170110903	0.0011208426357940198	0.0081067871040087	0.01992767921633901	1.0
PTBXL	20468	2909	7	150	SG0SPEC	True	0.09332987544163726	0.001192541732910962	0.008956682253887464	0.030556642927792563	1.0
PTBXL	20468	2909	8	150	SG0SPEC	True	0.1616400091592544	0.0010876055674895555	0.008111412815869804	0.0294318301707482	1.0
PTBXL	20468	2909	1	150	TIK	True	0.1116017400810372	0.0011785908063899763	0.008996420944475395	0.02537668181167092	1.0
PTBXL	20468	2909	2	150	TIK	True	0.09428119168024993	0.0012615859170382866	0.009390135315992514	0.025451599423008973	1.0
PTBXL	20468	2909	3	150	TIK	True	0.11746477349157303	0.0012266348002498888	0.009233583141813256	0.025091709241369966	1.0
PTBXL	20468	2909	4	150	TIK	True	0.10567427544909704	0.0013416175747919068	0.010006927782301287	0.03316808414730091	1.0
PTBXL	20468	2909	5	150	TIK	True	0.09151944560714821	0.0011694011147126624	0.00877259825556779	0.030888265189205313	1.0
PTBXL	20468	2909	6	150	TIK	True	0.08635730009414906	0.0011167708423211798	0.008106605612689182	0.020427203044722134	1.0
PTBXL	20468	2909	7	150	TIK	True	0.08278239919997644	0.001191409582185641	0.008960505617833231	0.03316233041481693	1.0
PTBXL	20468	2909	8	150	TIK	True	0.11444488791950753	0.0010858450213481763	0.00811262888957621	0.03141380997478118	1.0
PTBXL	12493	931	1	40	TIK	False	0.26958340350852533	0.004017198572240843	0.014700889279680267	0.008426640070900299	1.0
PTBXL	12493	931	2	40	TIK	False	0.18796649015085246	0.0032147022125555026	0.01239089198093666	0.01758649828926823	1.0
PTBXL	12493	931	3	40	TIK	False	0.14752869506456476	0.003982577252338113	0.014942950495536973	0.01812207292035347	1.0
PTBXL	12493	931	4	40	TIK	False	0.1154650133997066	0.003907688903585563	0.014515510238232669	0.015920430377913606	1.0
PTBXL	12493	931	5	40	TIK	False	0.12613967384952687	0.003869915910046662	0.014424593943272977	0.009818010182340327	1.0
PTBXL	12493	931	6	40	TIK	False	0.15735805992516422	0.002932733737677032	0.011203843356846488	0.015265796502502703	1.0
PTBXL	12493	931	7	40	TIK	False	0.14496511706830786	0.003677115801521373	0.013913135079429323	0.015380527117941785	1.0
PTBXL	12493	931	8	40	TIK	False	0.19253418221401436	0.003866279726763636	0.014731193800004413	0.015861998257840685	1.0
PTBXL	12493	931	1	100	TIK	False	0.21098726444271768	0.00415588748403376	0.015004941151357174	0.02907293855021382	1.0
PTBXL	12493	931	2	100	TIK	False	0.18313167784712756	0.0033281909127458806	0.012558955176251385	0.03664179552668813	1.0
PTBXL	12493	931	3	100	TIK	False	0.17321592396396238	0.0041477691064327315	0.015195330919245529	0.03618684350565891	1.0
PTBXL	12493	931	4	100	TIK	False	0.14453819139999352	0.004045692991702167	0.014740231607874795	0.036185947163024444	1.0
PTBXL	12493	931	5	100	TIK	False	0.1988903340884765	0.004017728101132357	0.014611862411107358	0.03149603041054298	1.0
PTBXL	12493	931	6	100	TIK	False	0.1523362579230683	0.003037513572236026	0.011391449694232957	0.03396299429682694	1.0
PTBXL	12493	931	7	100	TIK	False	0.11723504449187175	0.003808305603819753	0.014080422126508788	0.03019023020935328	1.0
PTBXL	12493	931	8	100	TIK	False	0.167173576233279	0.004014775275199217	0.014868801620225497	0.028522290710081284	1.0
PTBXL	12493	931	1	150	TIK	False	0.2118326261471395	0.0041573057513779954	0.015005670349209712	0.029113018275736837	1.0
PTBXL	12493	931	2	150	TIK	False	0.18849525416737647	0.003328909363567262	0.01255910474406784	0.03666772236649267	1.0
PTBXL	12493	931	3	150	TIK	False	0.16854785232979205	0.0041488719850472575	0.015194656702065688	0.036217405007548394	1.0
PTBXL	12493	931	4	150	TIK	False	0.14401938734760253	0.004046161463737844	0.014740307634947195	0.036241703182055315	1.0
PTBXL	12493	931	5	150	TIK	False	0.20057877127819013	0.004019142003797453	0.0146114705079337	0.03168816841207639	1.0
PTBXL	12493	931	6	150	TIK	False	0.17191372790657056	0.0030383427356477496	0.01139150998164923	0.03397063063997127	1.0
PTBXL	12493	931	7	150	TIK	False	0.11844470396081881	0.0038091860677229162	0.014080157905000569	0.03025557828175939	1.0
PTBXL	12493	931	8	150	TIK	False	0.16744727921432043	0.004015383168393311	0.014868084402887454	0.028563697348028137	1.0
PTBXL	12493	931	1	150	FD	True	0.10354591998544738	0.0027407582492924975	0.011513043513971593	0.015303379648352726	1.0
PTBXL	12493	931	2	150	FD	True	0.10374847616069023	0.0021797627065744474	0.009848316827725226	0.01697967734806479	1.0
PTBXL	12493	931	3	150	FD	True	0.12697784263577774	0.002726770066027898	0.01161967516835143	0.017141778482030745	1.0
PTBXL	12493	931	4	150	FD	True	0.08082783899801076	0.0026922180090338445	0.01141282167789387	0.016223913328967863	1.0
PTBXL	12493	931	5	150	FD	True	0.08295246398763371	0.0026846643021997754	0.011293882006806463	0.014157207429489865	1.0
PTBXL	12493	931	6	150	FD	True	0.21313397847700657	0.001995774337802352	0.008917102392496636	0.015725597444344982	1.0
PTBXL	12493	931	7	150	FD	True	0.14151765224008342	0.0025101392911167707	0.011007918878931322	0.014016949558505406	1.0
PTBXL	12493	931	8	150	FD	True	0.09719200435144007	0.002664604400081777	0.011462544245997392	0.013753212117854777	1.0
PTBXL	12493	931	1	150	SG	True	0.10721051889934823	0.0027362327100760708	0.011504547690062298	0.015345712734252694	1.0
PTBXL	12493	931	2	150	SG	True	0.11379529783009787	0.002175201669021576	0.009847543764387167	0.016624695008795702	1.0
PTBXL	12493	931	3	150	SG	True	0.12764676610487727	0.0027213561383097	0.011616319926973782	0.016698112232049762	1.0
PTBXL	12493	931	4	150	SG	True	0.08313725612971272	0.002687474579885663	0.011411966963206925	0.015819461357422616	1.0
PTBXL	12493	931	5	150	SG	True	0.08535133848252935	0.0026796467919377445	0.011290090625392504	0.01394665855706064	1.0
PTBXL	12493	931	6	150	SG	True	0.2158009826036681	0.001992041965412293	0.008915338565599557	0.015494858428626955	1.0
PTBXL	12493	931	7	150	SG	True	0.15579904460406807	0.0025048735042244963	0.011007172557357413	0.013682804442319335	1.0
PTBXL	12493	931	8	150	SG	True	0.09347366027224464	0.002661033648457119	0.011465969766533496	0.013427300716752903	1.0
PTBXL	12493	931	1	150	SPEC	True	0.10350483195172978	0.0027408435492992066	0.01151313099909779	0.015309915007043257	1.0
PTBXL	12493	931	2	150	SPEC	True	0.1036344087485429	0.0021798480068307056	0.009848349603979381	0.016999577057955725	1.0
PTBXL	12493	931	3	150	SPEC	True	0.12700221416495958	0.002726870504490565	0.011619725078743029	0.017160503488531525	1.0
PTBXL	12493	931	4	150	SPEC	True	0.08079259325805645	0.0026923071156730654	0.011412866394760815	0.016243922572872375	1.0
PTBXL	12493	931	5	150	SPEC	True	0.08292772056574674	0.002684758117851087	0.01129393262501265	0.01417567753047829	1.0
PTBXL	12493	931	6	150	SPEC	True	0.21272809806944593	0.00199584548913693	0.008917138540648694	0.015742139690477386	1.0
PTBXL	12493	931	7	150	SPEC	True	0.14129244281603892	0.0025102375837908015	0.01100795046351094	0.014034899067284142	1.0
PTBXL	12493	931	8	150	SPEC	True	0.09729096047613524	0.0026646711754563816	0.011462559223441368	0.013769143742235694	1.0
PTBXL	12493	931	1	150	SG0SPEC	True	0.11032810227672639	0.00272649993687964	0.011494240354920651	0.014547820452797521	1.0
PTBXL	12493	931	2	150	SG0SPEC	True	0.14339504993505206	0.002165563108628892	0.009844683874774288	0.014827035982572791	1.0
PTBXL	12493	931	3	150	SG0SPEC	True	0.1243098685499065	0.0027099801855093135	0.01161074668856239	0.014928488681534204	1.0
PTBXL	12493	931	4	150	SG0SPEC	True	0.09144548125564744	0.002676835654659344	0.011408220527442746	0.0139868973785831	1.0
PTBXL	12493	931	5	150	SG0SPEC	True	0.09057740357506756	0.002668915609846567	0.011284483391493589	0.01278110946694245	1.0
PTBXL	12493	931	6	150	SG0SPEC	True	0.09247246153538546	0.001983759973294247	0.008911463693343509	0.013947470744508254	1.0
PTBXL	12493	931	7	150	SG0SPEC	True	0.17397972512573975	0.002494200121965994	0.011003741500962887	0.01220734330420181	1.0
PTBXL	12493	931	8	150	SG0SPEC	True	0.08568002334462214	0.0026531539009043135	0.011465972216766502	0.012200701163374055	1.0
PTBXL	12493	931	1	150	TIK	True	0.13269916686321054	0.002712991417943195	0.011456077781600741	0.013199407845166291	1.0
PTBXL	12493	931	2	150	TIK	True	0.21778852528073003	0.0021529316487583017	0.009827935405207539	0.011930667173858931	1.0
PTBXL	12493	931	3	150	TIK	True	0.11618333716472791	0.0026926890154724352	0.011580887265746152	0.012122920747688002	1.0
PTBXL	12493	931	4	150	TIK	True	0.11638851202422884	0.0026598769722882727	0.011381089797606004	0.011315426773847365	1.0
PTBXL	12493	931	5	150	TIK	True	0.10580905156459786	0.002651142297386605	0.011254135822865406	0.011493872798399746	1.0
PTBXL	12493	931	6	150	TIK	True	0.13224129435841958	0.0019718848263380138	0.008890856972695762	0.011464554677787217	1.0
PTBXL	12493	931	7	150	TIK	True	0.13531963116615753	0.002479532899547726	0.010981037116503093	0.009916579949366521	1.0
PTBXL	12493	931	8	150	TIK	True	0.07820281125175436	0.002640404317918584	0.011449537358711015	0.010780217178206035	1.0
PTBXL	2538	6552	1	40	TIK	False	0.14850146648812912	0.002401442743544152	0.012292701089796253	0.05120098769477697	1.0
PTBXL	2538	6552	2	40	TIK	False	0.13670624589213837	0.0026520175907190475	0.014034783843072678	0.0583778948948441	1.0
PTBXL	2538	6552	3	40	TIK	False	0.16282270274443605	0.002809076131862699	0.014371457700294589	0.06009577726341256	1.0
PTBXL	2538	6552	4	40	TIK	False	0.1408955331020401	0.0026056243729301845	0.01372105440480047	0.0544603440872748	1.0
PTBXL	2538	6552	5	40	TIK	False	0.16139515160711523	0.003198846820238749	0.01697719743050079	0.049260266718574704	1.0
PTBXL	2538	6552	6	40	TIK	False	0.18824114371890172	0.0030845821320587313	0.014877458684990229	0.04499673028690283	1.0
PTBXL	2538	6552	7	40	TIK	False	0.21254020454060552	0.0027059707474946545	0.013446216142772893	0.04937770222513617	1.0
PTBXL	2538	6552	8	40	TIK	False	0.13397426822631686	0.0027497323126531832	0.014119983879669257	0.05128134664433631	1.0
PTBXL	2538	6552	9	40	TIK	False	0.15211264212096226	0.0032047435519334056	0.017079721734217006	0.05769533636873933	1.0
PTBXL	2538	6552	10	40	TIK	False	0.1332353869294931	0.0032493322163225113	0.016894295736410336	0.05445522767834687	1.0
PTBXL	2538	6552	1	100	TIK	False	0.13949046279658495	0.002549387968888621	0.012452216216767516	0.05520464953347706	1.0
PTBXL	2538	6552	2	100	TIK	False	0.22381701447467675	0.002800986690719072	0.014280525428512209	0.06373955056155142	1.0
PTBXL	2538	6552	3	100	TIK	False	0.15841451933008052	0.002974563723729193	0.014574847771597873	0.06473386756324812	1.0
PTBXL	2538	6552	4	100	TIK	False	0.20052226881812038	0.0027216218731402546	0.013922562484391058	0.05791951311766604	1.0
PTBXL	2538	6552	5	100	TIK	False	0.1680859768866868	0.0033926210061513595	0.017249391859229624	0.05274044622224424	1.0
PTBXL	2538	6552	6	100	TIK	False	0.16399927601413958	0.003301168329582917	0.01514161379258807	0.048507169738000254	1.0
PTBXL	2538	6552	7	100	TIK	False	0.1922004673714806	0.0028782683958678357	0.013678541435670613	0.056282090763926394	1.0
PTBXL	2538	6552	8	100	TIK	False	0.19680870498225606	0.0028642311183633175	0.014316261436938576	0.054976665350919315	1.0
PTBXL	2538	6552	9	100	TIK	False	0.1670608484648049	0.0033647488501519504	0.017287971423794915	0.061284200897429225	1.0
PTBXL	2538	6552	10	100	TIK	False	0.16112130012594753	0.0034517966433906004	0.01719184814791177	0.0568562779822634	1.0
PTBXL	2538	6552	1	150	TIK	False	0.1391306607428502	0.0025514104479325925	0.012452654964143673	0.05519030522960329	1.0
PTBXL	2538	6552	2	150	TIK	False	0.4747039759532439	0.002802926319073327	0.014281739326712645	0.06378396553236719	1.0
PTBXL	2538	6552	3	150	TIK	False	0.17203532794186965	0.0029768335323032942	0.014575758715477729	0.06469667129069855	1.0
PTBXL	2538	6552	4	150	TIK	False	0.20220738670496066	0.0027235664670547076	0.013923388785617722	0.05788574821533854	1.0
PTBXL	2538	6552	5	150	TIK	False	0.16692120266737728	0.0033950945704495058	0.01724981326104654	0.05259966518003449	1.0
PTBXL	2538	6552	6	150	TIK	False	0.16334881495326925	0.0033045075762246903	0.015142418933718043	0.04847129481910691	1.0
PTBXL	2538	6552	7	150	TIK	False	0.19078146675838512	0.0028807912499513332	0.013679491134988073	0.056481872144270015	1.0
PTBXL	2538	6552	8	150	TIK	False	0.19544845754924814	0.0028662560682862865	0.014317113426819893	0.05501666148076217	1.0
PTBXL	2538	6552	9	150	TIK	False	0.1679671027353233	0.0033672460596428848	0.017288890733880683	0.06129468095191351	1.0
PTBXL	2538	6552	10	150	TIK	False	0.1629852577912888	0.003454466963644691	0.017192905377398416	0.05688453512885488	1.0
PTBXL	2538	6552	1	150	FD	True	0.09912924430117695	0.0016586165259891799	0.010558939891345893	0.050603675857583026	1.0
PTBXL	2538	6552	2	150	FD	True	0.13358798251435522	0.00183649483427308	0.012087023164663093	0.05586346726561441	1.0
PTBXL	2538	6552	3	150	FD	True	0.11259633272094538	0.0019326822521668484	0.012373516604458061	0.0571646462955482	1.0
PTBXL	2538	6552	4	150	FD	True	0.07920023998054461	0.0018105970409020265	0.011816117962397784	0.05209491185656168	1.0
PTBXL	2538	6552	5	150	FD	True	0.13686431644830935	0.0021909773854209154	0.014612787765767006	0.04832404085861831	1.0
PTBXL	2538	6552	6	150	FD	True	0.09803840854653169	0.0021044601446842015	0.01273675191622865	0.04536550598173158	1.0
PTBXL	2538	6552	7	150	FD	True	0.10532209389070409	0.0018635173045422465	0.011534242992656247	0.04941960848516479	1.0
PTBXL	2538	6552	8	150	FD	True	0.10042768910011564	0.001905938672364162	0.012140232455261418	0.0502825814535844	1.0
PTBXL	2538	6552	9	150	FD	True	0.1517393676801232	0.002239571232098984	0.014667471354673911	0.05517311246783538	1.0
PTBXL	2538	6552	10	150	FD	True	0.14753350763263376	0.0022396430956913255	0.014516066448531529	0.051447785963240684	1.0
PTBXL	2538	6552	1	150	SG	True	0.107559068093703	0.0016534676523061386	0.01056065171605411	0.0506486780120957	1.0
PTBXL	2538	6552	2	150	SG	True	0.13258891603662928	0.0018322994763345151	0.012087746680812866	0.05595048525606064	1.0
PTBXL	2538	6552	3	150	SG	True	0.10959718018618449	0.0019286645980010355	0.012374345395679569	0.05720825891729204	1.0
PTBXL	2538	6552	4	150	SG	True	0.08263139137086102	0.0018064905968103093	0.011816822069785753	0.05219262406224267	1.0
PTBXL	2538	6552	5	150	SG	True	0.1327594340829266	0.0021864836781883513	0.014612097612734373	0.04839404422417987	1.0
PTBXL	2538	6552	6	150	SG	True	0.10180079460944312	0.002098678755416081	0.012737023654852868	0.04546370718341021	1.0
PTBXL	2538	6552	7	150	SG	True	0.1034296830554849	0.0018591189545528821	0.011533945686253627	0.04943085375223692	1.0
PTBXL	2538	6552	8	150	SG	True	0.1009449957415095	0.0019013928573328263	0.012142003384120637	0.05033135171328288	1.0
PTBXL	2538	6552	9	150	SG	True	0.13215582937542972	0.0022343905271297202	0.014670469553982638	0.055298085774834096	1.0
PTBXL	2538	6552	10	150	SG	True	0.1651049967024473	0.0022336988156667005	0.01451683194457336	0.051582021936054906	1.0
PTBXL	2538	6552	1	150	SPEC	True	0.09906117311674266	0.0016587133516710894	0.010558945267660418	0.05060925550642218	1.0
PTBXL	2538	6552	2	150	SPEC	True	0.1336329059934394	0.001836575740718379	0.012087032132085776	0.05586720480948973	1.0
PTBXL	2538	6552	3	150	SPEC	True	0.11264963648964904	0.0019327597769026815	0.0123735289051816	0.05716984530200597	1.0
PTBXL	2538	6552	4	150	SPEC	True	0.07913584812266061	0.0018106742707389384	0.011816128773173158	0.05209743177295208	1.0
PTBXL	2538	6552	5	150	SPEC	True	0.137392936816568	0.002191064169119375	0.014612808927803611	0.048327755128928604	1.0
PTBXL	2538	6552	6	150	SPEC	True	0.09799988137518137	0.0021045694710227487	0.01273677121588015	0.04536826721510844	1.0
PTBXL	2538	6552	7	150	SPEC	True	0.10541241792564872	0.0018636002394836722	0.011534259875502054	0.04942573120319052	1.0
PTBXL	2538	6552	8	150	SPEC	True	0.10043649266508521	0.001906023360183313	0.012140238831490936	0.05028712627692405	1.0
PTBXL	2538	6552	9	150	SPEC	True	0.15237106308142562	0.002239669988872329	0.014667471032272191	0.055174303864980304	1.0
PTBXL	2538	6552	10	150	SPEC	True	0.14726929550605872	0.002239757223371934	0.014516083688630612	0.05144954957548529	1.0
PTBXL	2538	6552	1	150	SG0SPEC	True	0.13215931581575843	0.0016423846286150795	0.01056012459951086	0.05008603843723609	1.0
PTBXL	2538	6552	2	150	SG0SPEC	True	0.11946810555311407	0.0018229202144185255	0.012086733738345666	0.0553565914516635	1.0
PTBXL	2538	6552	3	150	SG0SPEC	True	0.10742907322926933	0.001918534761593437	0.012373142928232325	0.05649739890817435	1.0
PTBXL	2538	6552	4	150	SG0SPEC	True	0.09180212434979429	0.0017973090221544766	0.011816087400495941	0.0518085188278118	1.0
PTBXL	2538	6552	5	150	SG0SPEC	True	0.1009866564253034	0.002175223491510422	0.014609189018657475	0.047918109955540814	1.0
PTBXL	2538	6552	6	150	SG0SPEC	True	0.10439036461464372	0.0020850695008316467	0.012734263177421226	0.04505924372360479	1.0
PTBXL	2538	6552	7	150	SG0SPEC	True	0.09619430414345409	0.0018489248922586414	0.011531772194250701	0.04866930779091508	1.0
PTBXL	2538	6552	8	150	SG0SPEC	True	0.09990963797546405	0.0018912866761521079	0.012141610338141885	0.049929377191809676	1.0
PTBXL	2538	6552	9	150	SG0SPEC	True	0.10930434897694695	0.002222993046412005	0.014671113382482908	0.05486149180626291	1.0
PTBXL	2538	6552	10	150	SG0SPEC	True	0.16811727233697785	0.0022212457397306146	0.014514800277772851	0.05115427209542342	1.0
PTBXL	2538	6552	1	150	TIK	True	0.1348447273783109	0.00162734839578858	0.010534519425510933	0.049075605087994675	1.0
PTBXL	2538	6552	2	150	TIK	True	0.10157494485729808	0.0018099321318592286	0.012054378828220871	0.05443154359677895	1.0
PTBXL	2538	6552	3	150	TIK	True	0.10535888831422223	0.0019029864169763462	0.012341778360823352	0.055194037117896645	1.0
PTBXL	2538	6552	4	150	TIK	True	0.1367726722509095	0.0017834707408626797	0.011786084925702814	0.050998794879503116	1.0
PTBXL	2538	6552	5	150	TIK	True	0.1017209378074305	0.0021586977768052133	0.014567872654538678	0.047090331574897615	1.0
PTBXL	2538	6552	6	150	TIK	True	0.1049657384404126	0.002065857831123168	0.012698315911831659	0.04417612895008565	1.0
PTBXL	2538	6552	7	150	TIK	True	0.09358395017016076	0.001833246318913372	0.011499725632441749	0.04740361062449586	1.0
PTBXL	2538	6552	8	150	TIK	True	0.09937894111445555	0.0018760048727635957	0.012111352432024856	0.04920149911219338	1.0
PTBXL	2538	6552	9	150	TIK	True	0.10324371620846814	0.0022065456125976816	0.014635827305946782	0.054089242372779095	1.0
PTBXL	2538	6552	10	150	TIK	True	0.13879822196383587	0.0022041959256258624	0.01447458337553448	0.050388075355011636	1.0
PTBXL	19326	3909	1	40	TIK	False	0.19976522679731537	0.0031995569907770725	0.01356670296175012	0.04236174993488309	1.0
PTBXL	19326	3909	2	40	TIK	False	0.1534241544629949	0.0035471445524250162	0.014178377078283714	0.05420017877667915	1.0
PTBXL	19326	3909	3	40	TIK	False	0.14477869703191953	0.0031875865390526485	0.012209316164613107	0.058200908447339286	1.0
PTBXL	19326	3909	4	40	TIK	False	0.19573234822840532	0.0035032602975108803	0.014695858775217143	0.04335472604006219	1.0
PTBXL	19326	3909	5	40	TIK	False	0.16112660960417244	0.0032019071215696328	0.013469461993579793	0.042005050434827655	1.0
PTBXL	19326	3909	6	40	TIK	False	0.16162567318222468	0.0035511889001835955	0.014431484419304003	0.04344793332123453	1.0
PTBXL	19326	3909	7	40	TIK	False	0.19760419967947954	0.0032216648306935673	0.012818216862726432	0.05168034938500538	1.0
PTBXL	19326	3909	8	40	TIK	False	0.17467419628086342	0.002991857648639814	0.011585246805369254	0.05688961421372969	1.0
PTBXL	19326	3909	9	40	TIK	False	0.19145625109677716	0.0034368997475191752	0.014293048072128132	0.04464149116940042	1.0
PTBXL	19326	3909	1	100	TIK	False	1.2769668401252436	0.0033395961378889457	0.013599775924565434	0.04589314139570029	1.0
PTBXL	19326	3909	2	100	TIK	False	0.18127834527087724	0.0036899395097387865	0.014275941229081341	0.06215466046171726	1.0
PTBXL	19326	3909	3	100	TIK	False	0.17628610501232078	0.003308731873376227	0.012348313852293066	0.06575599093426045	1.0
PTBXL	19326	3909	4	100	TIK	False	0.18641525109650867	0.0036392370785375224	0.0147286294058273	0.050284106683082135	1.0
PTBXL	19326	3909	5	100	TIK	False	0.14968756706490385	0.003348171640212503	0.013492342988509386	0.048524557300933226	1.0
PTBXL	19326	3909	6	100	TIK	False	0.1238175501346459	0.003691424661789373	0.014467082384096957	0.04712194392942715	1.0
PTBXL	19326	3909	7	100	TIK	False	0.19766742320512784	0.0033425061228244016	0.012852356345206052	0.057642216410504724	1.0
PTBXL	19326	3909	8	100	TIK	False	0.15601625431048952	0.003103907983918036	0.011696491006807561	0.0636902060856327	1.0
PTBXL	19326	3909	9	100	TIK	False	0.11009182955945748	0.003557253386925103	0.014316105094331228	0.05179559783569045	1.0
PTBXL	19326	3909	1	150	TIK	False	0.6344218919526835	0.003340490860617801	0.013599730739792378	0.0459691721653536	1.0
PTBXL	19326	3909	2	150	TIK	False	0.18323426657940065	0.0036903758256061295	0.014275781820662033	0.062152423537555734	1.0
PTBXL	19326	3909	3	150	TIK	False	0.2238512276866572	0.0033085945620699767	0.012347704256935165	0.06579563581668987	1.0
PTBXL	19326	3909	4	150	TIK	False	0.18769068085176455	0.0036393614845380085	0.014728746648090586	0.05027202278113705	1.0
PTBXL	19326	3909	5	150	TIK	False	0.1448238943504261	0.0033485074107161583	0.013492595599180571	0.048496277866598554	1.0
PTBXL	19326	3909	6	150	TIK	False	0.12243518881098059	0.0036915076670477956	0.014467107384947688	0.04723931567571662	1.0
PTBXL	19326	3909	7	150	TIK	False	0.20072332640556406	0.003342827690148221	0.012852222444332158	0.05760779959186923	1.0
PTBXL	19326	3909	8	150	TIK	False	0.15759964816577338	0.003104052548510565	0.011696418587291642	0.06368378557716779	1.0
PTBXL	19326	3909	9	150	TIK	False	0.11101611485800292	0.003557242341071557	0.01431609020298693	0.05180634727257876	1.0
PTBXL	19326	3909	1	150	FD	True	0.11026623314389843	0.0021625934494494464	0.011046646990198746	0.028943985079522398	1.0
PTBXL	19326	3909	2	150	FD	True	0.11271403486102984	0.002351631021592186	0.011277726152744576	0.03663701592336459	1.0
PTBXL	19326	3909	3	150	FD	True	0.13725985686710176	0.0021042161878820054	0.009473970064617905	0.04097415875290796	1.0
PTBXL	19326	3909	4	150	FD	True	0.06555015932293105	0.00233234434517015	0.011897787898931035	0.026798405526684718	1.0
PTBXL	19326	3909	5	150	FD	True	0.10325709145859734	0.0021656022781808026	0.010910971047192665	0.0292760764547297	1.0
PTBXL	19326	3909	6	150	FD	True	0.1268629781083034	0.0023580042227647605	0.011672456216286034	0.029783921756598	1.0
PTBXL	19326	3909	7	150	FD	True	0.09872833114217994	0.0021456705695607516	0.010214295544148681	0.03282541427887145	1.0
PTBXL	19326	3909	8	150	FD	True	0.1279048316021858	0.0019708528162181065	0.009029164950366908	0.039876287553453744	1.0
PTBXL	19326	3909	9	150	FD	True	0.08055552808251461	0.002298260289716222	0.011485491153297535	0.02893965474862906	1.0
PTBXL	19326	3909	1	150	SG	True	0.11091424700827933	0.002156684510487177	0.01105931665677093	0.028663832748625977	1.0
PTBXL	19326	3909	2	150	SG	True	0.10634997956187946	0.002346111007003536	0.011288658186746533	0.03641919834206227	1.0
PTBXL	19326	3909	3	150	SG	True	0.13698489909561037	0.0020992029981424846	0.009480365677114886	0.040792120172831986	1.0
PTBXL	19326	3909	4	150	SG	True	0.06622658092325943	0.002326578898110268	0.011908435911461505	0.026652687691727323	1.0
PTBXL	19326	3909	5	150	SG	True	0.10201128993688563	0.0021598629075129136	0.01092370576152017	0.02898530924031783	1.0
PTBXL	19326	3909	6	150	SG	True	0.12995610078784212	0.0023526611258597296	0.011686647905927891	0.029390245502866418	1.0
PTBXL	19326	3909	7	150	SG	True	0.09171884875908036	0.0021402397273038256	0.01022487512150819	0.03265344002250517	1.0
PTBXL	19326	3909	8	150	SG	True	0.126804506180556	0.0019659274350538485	0.009035146980785709	0.03968725717106583	1.0
PTBXL	19326	3909	9	150	SG	True	0.08036435645631684	0.0022928826415775008	0.011495977152334287	0.028635599812743957	1.0
PTBXL	19326	3909	1	150	SPEC	True	0.11028314606886279	0.0021627015490961196	0.011046609728231044	0.028958392738537866	1.0
PTBXL	19326	3909	2	150	SPEC	True	0.11291466154696128	0.002351734703671269	0.01127768952453201	0.03664759088409819	1.0
PTBXL	19326	3909	3	150	SPEC	True	0.13737414136621134	0.0021043103363661475	0.009473948049923844	0.04098391820298623	1.0
PTBXL	19326	3909	4	150	SPEC	True	0.06555784383667758	0.002332449509564095	0.011897755860324882	0.026807134643072113	1.0
PTBXL	19326	3909	5	150	SPEC	True	0.1033123540366132	0.0021657071109782034	0.010910927990421414	0.029290207190119127	1.0
PTBXL	19326	3909	6	150	SPEC	True	0.126833384110996	0.002358103239248823	0.011672411066461358	0.02980216604671678	1.0
PTBXL	19326	3909	7	150	SPEC	True	0.09892721503859958	0.0021457716521702014	0.01021426525767453	0.03283403143143641	1.0
PTBXL	19326	3909	8	150	SPEC	True	0.12795111862493463	0.0019709447053270638	0.009029142283674994	0.03988631499232621	1.0
PTBXL	19326	3909	9	150	SPEC	True	0.08057757562246019	0.0022983603789183205	0.011485459640924758	0.028952269487261463	1.0
PTBXL	19326	3909	1	150	SG0SPEC	True	0.11235095691318364	0.0021444205393708043	0.011066987448644898	0.02698619250672217	1.0
PTBXL	19326	3909	2	150	SG0SPEC	True	0.09738323604268308	0.002333412635814584	0.011295139626300986	0.03491586304137917	1.0
PTBXL	19326	3909	3	150	SG0SPEC	True	0.13133079475105713	0.0020875668298489026	0.00948383447419652	0.03938306817812835	1.0
PTBXL	19326	3909	4	150	SG0SPEC	True	0.0688605964415565	0.002314694372530552	0.011915218698257712	0.025482042148447192	1.0
PTBXL	19326	3909	5	150	SG0SPEC	True	0.09814463550413713	0.002148134212058088	0.010931850778440869	0.027215192322137472	1.0
PTBXL	19326	3909	6	150	SG0SPEC	True	0.1302706837916725	0.0023412965197005895	0.011695607494052102	0.027499306890470507	1.0
PTBXL	19326	3909	7	150	SG0SPEC	True	0.08287214862699868	0.0021281591013648936	0.010230900631505679	0.031304836562866575	1.0
PTBXL	19326	3909	8	150	SG0SPEC	True	0.12660544853356315	0.0019547321593995897	0.009038627448385479	0.03826790870006889	1.0
PTBXL	19326	3909	9	150	SG0SPEC	True	0.08047797058628847	0.002280820137803678	0.011502472016535436	0.02710477416855628	1.0
PTBXL	19326	3909	1	150	TIK	True	0.11127157754648523	0.002127803383773991	0.011076763594773716	0.024472586977091194	1.0
PTBXL	19326	3909	2	150	TIK	True	0.0938615480121833	0.0023174743944333774	0.011304425619908994	0.03278434060580117	1.0
PTBXL	19326	3909	3	150	TIK	True	0.13277353877809292	0.002073119968396604	0.009486511694893611	0.03735145606940651	1.0
PTBXL	19326	3909	4	150	TIK	True	0.07857934592412193	0.002301233621492208	0.011920780555038488	0.02378821162832825	1.0
PTBXL	19326	3909	5	150	TIK	True	0.0995391028893162	0.0021325092779642466	0.010943312607253283	0.024196020978755232	1.0
PTBXL	19326	3909	6	150	TIK	True	0.13697170248325552	0.0023275996673433686	0.011711049518419305	0.02481685385803597	1.0
PTBXL	19326	3909	7	150	TIK	True	0.06819434352725108	0.0021124190760299874	0.010239813879283894	0.029408467346428574	1.0
PTBXL	19326	3909	8	150	TIK	True	0.10983164022827328	0.001940565857128022	0.009042774442602982	0.03628028347720765	1.0
PTBXL	19326	3909	9	150	TIK	True	0.0844755543061411	0.0022646441423108754	0.011508958410515356	0.024816941526776576	1.0
PTBXL	10030	4235	1	40	TIK	False	0.18482589076142744	0.0015076915189049104	0.009542323449397296	0.12399405178374523	1.0
PTBXL	10030	4235	2	40	TIK	False	0.16926046538312836	0.001421025552881044	0.008888432697313983	0.12608444649937725	1.0
PTBXL	10030	4235	3	40	TIK	False	0.14287750209515127	0.001564396716524231	0.009011887970282809	0.11379983358434428	1.0
PTBXL	10030	4235	4	40	TIK	False	0.12528827712685214	0.0016919230515602735	0.010623842502535877	0.13455038371399214	1.0
PTBXL	10030	4235	5	40	TIK	False	0.13829837181685134	0.0012739915363935465	0.007990805456698773	0.12673299066918098	1.0
PTBXL	10030	4235	6	40	TIK	False	0.13649808691222828	0.0014073533710244127	0.00886559877569447	0.12337453202695908	1.0
PTBXL	10030	4235	7	40	TIK	False	0.1253379778117288	0.0015600952255674467	0.009781346128730387	0.12690537980754657	1.0
PTBXL	10030	4235	1	100	TIK	False	0.16851008056087402	0.0016504307518590184	0.0094893840984335	0.14146723109696385	1.0
PTBXL	10030	4235	2	100	TIK	False	0.22894315676682808	0.0015501720392886984	0.008880702624757297	0.14476667593159678	1.0
PTBXL	10030	4235	3	100	TIK	False	0.174983829080159	0.0017245321609298222	0.008982365328719752	0.13100157411044708	1.0
PTBXL	10030	4235	4	100	TIK	False	0.2543164227254747	0.0018495475457316237	0.010533424820002352	0.1510298647656667	1.0
PTBXL	10030	4235	5	100	TIK	False	0.16924715339924587	0.0013861412112870983	0.007970254276416035	0.14572242894180737	1.0
PTBXL	10030	4235	6	100	TIK	False	0.1907427396738823	0.0015544233812859317	0.008856250131315135	0.1453704246669879	1.0
PTBXL	10030	4235	7	100	TIK	False	0.13503673492893153	0.0017241554635821143	0.009776104884150838	0.1496416458161999	1.0
PTBXL	10030	4235	1	150	TIK	False	0.16846026408481662	0.0016505886024430756	0.009488163365055908	0.1412907534181448	1.0
PTBXL	10030	4235	2	150	TIK	False	0.1668649478489974	0.0015504441112342258	0.00887936662820982	0.14450169714454994	1.0
PTBXL	10030	4235	3	150	TIK	False	0.1601435267635227	0.0017249781458214754	0.008981311790253806	0.13096342320438578	1.0
PTBXL	10030	4235	4	150	TIK	False	0.2508444853578396	0.0018495534134653569	0.010532098596519235	0.15098432174829982	1.0
PTBXL	10030	4235	5	150	TIK	False	0.17138495708909157	0.001386389140487612	0.007969230003937735	0.14563807560037698	1.0
PTBXL	10030	4235	6	150	TIK	False	0.1875172848219978	0.0015548958478599048	0.008854785244859062	0.14513550450295587	1.0
PTBXL	10030	4235	7	150	TIK	False	0.13355381024188365	0.0017244761195458669	0.009775236673913503	0.14980827581237555	1.0
PTBXL	10030	4235	1	150	FD	True	0.09211514887928716	0.0011130746542274209	0.008053869136931438	0.1144583297822586	1.0
PTBXL	10030	4235	2	150	FD	True	0.09487977714856533	0.0010317274255558367	0.0074944881467926315	0.1172303894144757	1.0
PTBXL	10030	4235	3	150	FD	True	0.10510265817971891	0.001131502261947227	0.007586547874718147	0.1077925662528066	1.0
PTBXL	10030	4235	4	150	FD	True	0.08246275740493436	0.001237899471052957	0.009011072935431534	0.1232817751709963	1.0
PTBXL	10030	4235	5	150	FD	True	0.09670544435846516	0.0009390246255925387	0.006822559125045377	0.11772388712632119	1.0
PTBXL	10030	4235	6	150	FD	True	0.10810238151973446	0.0010294778049870232	0.00747079189649741	0.1161203316753713	1.0
PTBXL	10030	4235	7	150	FD	True	0.08663870209519377	0.0011425413957488885	0.008267408990749951	0.11817593019001588	1.0
PTBXL	10030	4235	1	150	SG	True	0.08930728625615646	0.001111223360460012	0.008064579572227146	0.11441604393766087	1.0
PTBXL	10030	4235	2	150	SG	True	0.08434645558161748	0.0010299307194351175	0.007500405396071506	0.11714003752206156	1.0
PTBXL	10030	4235	3	150	SG	True	0.10705277194984075	0.0011291723227613436	0.007594945503526453	0.10769680414369459	1.0
PTBXL	10030	4235	4	150	SG	True	0.08256490197053405	0.001235667939370693	0.009019955420991392	0.12320355827007626	1.0
PTBXL	10030	4235	5	150	SG	True	0.09532140176297198	0.0009371534314619281	0.006830644397986687	0.11757462710845647	1.0
PTBXL	10030	4235	6	150	SG	True	0.16821199032229697	0.0010273703027136377	0.007480399729448558	0.11593801627609451	1.0
PTBXL	10030	4235	7	150	SG	True	0.10115798159340965	0.001140294605467227	0.008277220599018706	0.1179290916940916	1.0
PTBXL	10030	4235	1	150	SPEC	True	0.09213508041407685	0.0011131113224704264	0.008053837552102603	0.11447533615997713	1.0
PTBXL	10030	4235	2	150	SPEC	True	0.09527773871330095	0.0010317629965574662	0.007494478823031865	0.11724878332444669	1.0
PTBXL	10030	4235	3	150	SPEC	True	0.10521685836735681	0.0011315487867826581	0.007586524903523961	0.10781264821895375	1.0
PTBXL	10030	4235	4	150	SPEC	True	0.08246643443374754	0.0012379434162142929	0.009011045755563768	0.1233010991750086	1.0
PTBXL	10030	4235	5	150	SPEC	True	0.09690921072426117	0.0009390613398999415	0.006822530467435896	0.11774452972272488	1.0
PTBXL	10030	4235	6	150	SPEC	True	0.10780657027806458	0.001029519026519142	0.00747076093117821	0.11614304285616318	1.0
PTBXL	10030	4235	7	150	SPEC	True	0.08659884632260766	0.0011425854373773667	0.008267378220451796	0.1182010440241331	1.0
PTBXL	10030	4235	1	150	SG0SPEC	True	0.08651102394023491	0.00110718948421734	0.00807270194313063	0.11245928536622961	1.0
PTBXL	10030	4235	2	150	SG0SPEC	True	0.07925336791853645	0.0010258436680711117	0.00750463594181064	0.11483114076387528	1.0
PTBXL	10030	4235	3	150	SG0SPEC	True	0.1044185011969253	0.00112378287321951	0.00760068910075104	0.10557400395941467	1.0
PTBXL	10030	4235	4	150	SG0SPEC	True	0.08185324551995868	0.0012306088719736534	0.009027136403551907	0.12096456373379166	1.0
PTBXL	10030	4235	5	150	SG0SPEC	True	0.0945672347647207	0.0009331015077614326	0.006836835338031607	0.11517571117301705	1.0
PTBXL	10030	4235	6	150	SG0SPEC	True	0.0940467036595979	0.00102288686406874	0.007487785068531931	0.11346606278659147	1.0
PTBXL	10030	4235	7	150	SG0SPEC	True	0.09912831948977598	0.0011354626385317308	0.008284627439508767	0.11537439632657882	1.0
PTBXL	10030	4235	1	150	TIK	True	0.10224258155043109	0.0010995670323461068	0.008079397437349763	0.10993038963416554	1.0
PTBXL	10030	4235	2	150	TIK	True	0.08457323603535571	0.0010184351702505594	0.007505718766056727	0.11127117164545136	1.0
PTBXL	10030	4235	3	150	TIK	True	0.11656219974143672	0.0011145346237072555	0.007600781480602527	0.1031120609974915	1.0
PTBXL	10030	4235	4	150	TIK	True	0.08082700451163725	0.00122112878210732	0.009028484929709864	0.11796845219869592	1.0
PTBXL	10030	4235	5	150	TIK	True	0.09739230482482714	0.0009252627974817991	0.006836692987053564	0.11166238510452386	1.0
PTBXL	10030	4235	6	150	TIK	True	0.12158226513662074	0.001014822417775766	0.007493842908824964	0.1102523760838277	1.0
PTBXL	10030	4235	7	150	TIK	True	0.17459730785248706	0.0011268484130280442	0.008288907290016025	0.11232551498484343	1.0
PTBXL	7921	2203	1	40	TIK	False	0.15256745610874484	0.0030041762215029444	0.013384281610813903	0.12125769781246959	1.0
PTBXL	7921	2203	2	40	TIK	False	0.18582539616101457	0.002882237313554206	0.012441967578090062	0.12415001894134216	1.0
PTBXL	7921	2203	3	40	TIK	False	0.1627709249812506	0.0028962899018559994	0.012597998792196906	0.1326339650382374	1.0
PTBXL	7921	2203	4	40	TIK	False	0.1679511304261298	0.002692786995735761	0.012013169065999989	0.1409233783037393	1.0
PTBXL	7921	2203	5	40	TIK	False	0.16895016806989485	0.0034524959619676	0.01547814874884097	0.139922714885178	1.0
PTBXL	7921	2203	6	40	TIK	False	0.1575668435629875	0.002912996362449759	0.013070134376056437	0.13005943735389133	1.0
PTBXL	7921	2203	7	40	TIK	False	0.15602786553808054	0.003126168150373045	0.013885802493112501	0.1276026298695346	1.0
PTBXL	7921	2203	8	40	TIK	False	0.15809355743370304	0.0038870081137962224	0.016757056930664944	0.12252335629335397	1.0
PTBXL	7921	2203	9	40	TIK	False	0.12907182934943945	0.002934514666662324	0.013066858360602483	0.129293066785982	1.0
PTBXL	7921	2203	1	100	TIK	False	0.17843047658287725	0.003220758066889643	0.013686467130326313	0.13560877970453247	1.0
PTBXL	7921	2203	2	100	TIK	False	0.20714503938003867	0.003106970706301512	0.012558802533795377	0.13176846811961815	1.0
PTBXL	7921	2203	3	100	TIK	False	0.18952540817217306	0.003076182044492571	0.012771943605653629	0.14564324652332872	1.0
PTBXL	7921	2203	4	100	TIK	False	0.15051125546341101	0.0029154837774268577	0.012228501379793508	0.15416870254375434	1.0
PTBXL	7921	2203	5	100	TIK	False	0.16052868749183244	0.003803071326556534	0.015856268795589153	0.1507453143210783	1.0
PTBXL	7921	2203	6	100	TIK	False	0.15317252959446442	0.003190691749066095	0.013438904007665014	0.14188809909521546	1.0
PTBXL	7921	2203	7	100	TIK	False	0.21044649075013586	0.003356375133534765	0.014244063737160695	0.1358085656099778	1.0
PTBXL	7921	2203	8	100	TIK	False	0.15498035930337653	0.004187114469902264	0.01724557054893949	0.13095201129299588	1.0
PTBXL	7921	2203	9	100	TIK	False	0.21614252693611546	0.0031321208843009263	0.0133577481956398	0.14696871478545223	1.0
PTBXL	7921	2203	1	150	TIK	False	0.1755425149469938	0.0032211067202051378	0.013686623744759175	0.135611141313408	1.0
PTBXL	7921	2203	2	150	TIK	False	0.21002522049123667	0.0031070407543875773	0.01255727489169396	0.13170252508530095	1.0
PTBXL	7921	2203	3	150	TIK	False	1.3188225956710673	0.0030760653031087774	0.012772153686133745	0.145667815925294	1.0
PTBXL	7921	2203	4	150	TIK	False	1.2393255103231422	0.002915235694072029	0.012227878734623509	0.1540534258027222	1.0
PTBXL	7921	2203	5	150	TIK	False	0.16101135303627478	0.0038040888942913855	0.015853614592390746	0.15057271917022966	1.0
PTBXL	7921	2203	6	150	TIK	False	0.15269743068503572	0.00319049262315607	0.013439615608267952	0.1417645634834886	1.0
PTBXL	7921	2203	7	150	TIK	False	0.21646267687971638	0.0033576000454795083	0.014244889274289227	0.13579592536089574	1.0
PTBXL	7921	2203	8	150	TIK	False	0.15573849673226214	0.0041869508253948185	0.01724597464073151	0.13093216307295727	1.0
PTBXL	7921	2203	9	150	TIK	False	0.1995995712197716	0.0031330093064875697	0.01335749406807709	0.14693055201203756	1.0
PTBXL	7921	2203	1	150	FD	True	0.1241315210395754	0.002013174337086405	0.010499219239787343	0.11317870053578252	1.0
PTBXL	7921	2203	2	150	FD	True	0.14206852551142507	0.0019216898512863332	0.0097902252786557	0.11365156865997222	1.0
PTBXL	7921	2203	3	150	FD	True	0.08567025158982765	0.0019266668699095724	0.010018076462436352	0.12202840713204503	1.0
PTBXL	7921	2203	4	150	FD	True	0.2914842007019889	0.0017585381194619432	0.009381928850351166	0.12888549454387718	1.0
PTBXL	7921	2203	5	150	FD	True	0.11368855703588232	0.0023056406426367666	0.01215231375386203	0.12718199157113674	1.0
PTBXL	7921	2203	6	150	FD	True	0.1103600876874016	0.001925709042653908	0.010244274659399533	0.11940984005483309	1.0
PTBXL	7921	2203	7	150	FD	True	0.10503485906459088	0.002055509511000859	0.01081920986174716	0.11699738091580646	1.0
PTBXL	7921	2203	8	150	FD	True	0.11453455256692027	0.0025666464911324937	0.013081207347662025	0.11318541151028466	1.0
PTBXL	7921	2203	9	150	FD	True	0.1119416746563166	0.001931877193025783	0.010244206154830942	0.11962180486505702	1.0
PTBXL	7921	2203	1	150	SG	True	0.13418461787029998	0.002009389738634686	0.010492272738850512	0.11308549074433043	1.0
PTBXL	7921	2203	2	150	SG	True	0.14631930841158008	0.0019175632717483597	0.009794465253914402	0.1137777994510476	1.0
PTBXL	7921	2203	3	150	SG	True	0.08934098947198706	0.0019236232513657925	0.010020459443817076	0.12200789669334833	1.0
PTBXL	7921	2203	4	150	SG	True	0.11435077506176204	0.0017546914990855752	0.009378952621847214	0.12890049614179797	1.0
PTBXL	7921	2203	5	150	SG	True	0.11778461551019825	0.0023002398640890403	0.012155325896885033	0.1272625348044825	1.0
PTBXL	7921	2203	6	150	SG	True	0.1248959091033484	0.0019213142577210328	0.010241284696005987	0.11946312147807109	1.0
PTBXL	7921	2203	7	150	SG	True	0.10633554122778457	0.00205114604043555	0.010816237282339547	0.11703990074153253	1.0
PTBXL	7921	2203	8	150	SG	True	0.18172343481624328	0.002561685112671433	0.013074401331459873	0.11327343038903631	1.0
PTBXL	7921	2203	9	150	SG	True	0.11715078599051744	0.0019273100133685192	0.010236798650052328	0.11948087342889616	1.0
PTBXL	7921	2203	1	150	SPEC	True	0.12403701844021561	0.002013255615536875	0.010499274925428318	0.11319727675236697	1.0
PTBXL	7921	2203	2	150	SPEC	True	0.14215291180187659	0.001921775711146173	0.009790218402897864	0.11366403022771693	1.0
PTBXL	7921	2203	3	150	SPEC	True	0.08569183664804654	0.001926733282404851	0.010018083511327564	0.12204914524010647	1.0
PTBXL	7921	2203	4	150	SPEC	True	0.29958307724697664	0.0017586229267313844	0.009381954820583044	0.12890558110511965	1.0
PTBXL	7921	2203	5	150	SPEC	True	0.1136591689031568	0.0023057532188012477	0.012152318491190799	0.12719875028533684	1.0
PTBXL	7921	2203	6	150	SPEC	True	0.11046790741056126	0.0019258014554118178	0.010244308706882057	0.11942704017653454	1.0
PTBXL	7921	2203	7	150	SPEC	True	0.10503342061498151	0.002055600565055799	0.010819250830324511	0.11701360044157995	1.0
PTBXL	7921	2203	8	150	SPEC	True	0.11405803331572555	0.0025667530989058962	0.013081267937030124	0.11319847725942853	1.0
PTBXL	7921	2203	9	150	SPEC	True	0.11196388780430584	0.0019319714320390796	0.01024425873934742	0.11964360016948504	1.0
PTBXL	7921	2203	1	150	SG0SPEC	True	0.1410138350554674	0.0019972231763685537	0.010486315959748102	0.11114623652130634	1.0
PTBXL	7921	2203	2	150	SG0SPEC	True	0.13627255139982894	0.001905262191694274	0.009797280512062625	0.11223631533548545	1.0
PTBXL	7921	2203	3	150	SG0SPEC	True	0.211712815342144	0.0019133316934967092	0.010021610051937446	0.12017879129937914	1.0
PTBXL	7921	2203	4	150	SG0SPEC	True	0.09346510864364388	0.0017425607842756895	0.009376505997060419	0.12674595185229312	1.0
PTBXL	7921	2203	5	150	SG0SPEC	True	0.12056732893349499	0.0022842645181135614	0.012156485929426478	0.12518840311854898	1.0
PTBXL	7921	2203	6	150	SG0SPEC	True	0.10027446910269107	0.0019080326048382431	0.01023782671037418	0.11743734300178268	1.0
PTBXL	7921	2203	7	150	SG0SPEC	True	0.10966875724707865	0.0020381096239814613	0.010812957296530742	0.11548854599034072	1.0
PTBXL	7921	2203	8	150	SG0SPEC	True	0.0917610373453989	0.0025457393789862465	0.013067700147819139	0.11179356862180734	1.0
PTBXL	7921	2203	9	150	SG0SPEC	True	0.14881749105422126	0.0019141334031428413	0.010230469488605265	0.11703856844047432	1.0
PTBXL	7921	2203	1	150	TIK	True	0.13373823589103712	0.001978272684625461	0.010461656260438715	0.1086596653414405	1.0
PTBXL	7921	2203	2	150	TIK	True	0.15020162738651158	0.0018860644305590596	0.0097977866557607	0.11055387844535905	1.0
PTBXL	7921	2203	3	150	TIK	True	0.10397647668440643	0.00189797761441522	0.010015221640296819	0.11781128060430958	1.0
PTBXL	7921	2203	4	150	TIK	True	0.071514348694687	0.0017252575973651185	0.00936465530243622	0.12398200628517303	1.0
PTBXL	7921	2203	5	150	TIK	True	0.12096220931262633	0.0022588258595948748	0.012146501454549785	0.12258074217215634	1.0
PTBXL	7921	2203	6	150	TIK	True	0.12862393819264573	0.001888005153163605	0.010223706531471874	0.11488940835039613	1.0
PTBXL	7921	2203	7	150	TIK	True	0.15116410832428537	0.002019635428863691	0.010797879843488348	0.11376518878427787	1.0
PTBXL	7921	2203	8	150	TIK	True	0.11336961673031411	0.002521315013707191	0.013038404632726324	0.10991476257695042	1.0
PTBXL	7921	2203	9	150	TIK	True	0.11301240132360613	0.0018945394731485852	0.010201616883947958	0.11373429489774763	1.0
PTBXL	3230	1838	1	40	TIK	False	0.14561171737875708	0.004430562486257468	0.01808159521322267	0.11884977886621172	1.0
PTBXL	3230	1838	2	40	TIK	False	0.15066310022035748	0.0046133754455837854	0.018052396507567743	0.115366108718553	1.0
PTBXL	3230	1838	3	40	TIK	False	0.1740672275105066	0.0035003444471497203	0.013720296315335234	0.11578087663404146	1.0
PTBXL	3230	1838	4	40	TIK	False	0.14560318780554335	0.0035804508518527665	0.015102447914922825	0.1212075908905308	1.0
PTBXL	3230	1838	5	40	TIK	False	0.12691816474998557	0.0043490472239070144	0.017726787611709732	0.11741543391642065	1.0
PTBXL	3230	1838	6	40	TIK	False	0.15348777648106474	0.003619087230530898	0.014293066009530396	0.11424252182253271	1.0
PTBXL	3230	1838	1	100	TIK	False	0.15157059595605635	0.004537101411744812	0.018202191595719484	0.1251524869023359	1.0
PTBXL	3230	1838	2	100	TIK	False	0.19148481820819438	0.004709065588887656	0.018159570210582288	0.12171245779383362	1.0
PTBXL	3230	1838	3	100	TIK	False	0.1952182964574458	0.003578285318522438	0.01380126467880961	0.123049860611819	1.0
PTBXL	3230	1838	4	100	TIK	False	0.16298507326918657	0.003668330482214795	0.015171195519716543	0.12724523139893656	1.0
PTBXL	3230	1838	5	100	TIK	False	0.14427513307737505	0.004451605173341522	0.01779597961153868	0.12318070628012562	1.0
PTBXL	3230	1838	6	100	TIK	False	0.19445001954222807	0.0037297868200559504	0.014358639912492097	0.12134184859214914	1.0
PTBXL	3230	1838	1	150	TIK	False	0.15183598891410535	0.004536872408070071	0.018201840913616436	0.12516633209846914	1.0
PTBXL	3230	1838	2	150	TIK	False	0.19082820350866345	0.004708887810892123	0.018159262865708885	0.1217315903820931	1.0
PTBXL	3230	1838	3	150	TIK	False	0.19195978224497973	0.003578197479244856	0.01380116707340424	0.12306231317992775	1.0
PTBXL	3230	1838	4	150	TIK	False	0.16374073595549057	0.003668092668187015	0.015170948463905164	0.12725818977787545	1.0
PTBXL	3230	1838	5	150	TIK	False	0.14506081519494377	0.004451627402330576	0.017795573198109413	0.12319610270599948	1.0
PTBXL	3230	1838	6	150	TIK	False	0.1957143182853537	0.003729752112209614	0.014358652334876897	0.1213514215535557	1.0
PTBXL	3230	1838	1	150	FD	True	0.11029249290691473	0.002937212613754715	0.014694964153071404	0.11267900020561705	1.0
PTBXL	3230	1838	2	150	FD	True	0.09799954241458637	0.0030364539762254587	0.01470290769941018	0.10943006417221583	1.0
PTBXL	3230	1838	3	150	FD	True	0.14039599752418874	0.002310983040080239	0.011102115139035274	0.10988508314166745	1.0
PTBXL	3230	1838	4	150	FD	True	0.08383703370781137	0.002403136904403752	0.012238847477429142	0.11404794014861794	1.0
PTBXL	3230	1838	5	150	FD	True	0.10117609938242922	0.002884415534760184	0.01439454246357938	0.11161818122037846	1.0
PTBXL	3230	1838	6	150	FD	True	0.10396496917566936	0.002411494237724713	0.011633806745214739	0.10837450088650985	1.0
PTBXL	3230	1838	1	150	SG	True	0.10728196351227696	0.0029350989198529526	0.014708251466000185	0.11267625012156163	1.0
PTBXL	3230	1838	2	150	SG	True	0.09732407968846676	0.003034377127810638	0.014716384182142713	0.10943216613384307	1.0
PTBXL	3230	1838	3	150	SG	True	0.1471923286979502	0.002309368769613632	0.011110247269291402	0.10986388181178347	1.0
PTBXL	3230	1838	4	150	SG	True	0.08380737468451945	0.0024015486926028673	0.012244989384929305	0.11404179225882935	1.0
PTBXL	3230	1838	5	150	SG	True	0.10138878019458569	0.0028823528813226784	0.014401060318067059	0.11162836174298384	1.0
PTBXL	3230	1838	6	150	SG	True	0.11077626137028669	0.002409617268187228	0.011639728490023609	0.10835516629128576	1.0
PTBXL	3230	1838	1	150	SPEC	True	0.11033719379551828	0.002937259938818227	0.01469492250429451	0.11268771874854175	1.0
PTBXL	3230	1838	2	150	SPEC	True	0.0980075450729517	0.003036500815657532	0.014702867456091662	0.10943816253902905	1.0
PTBXL	3230	1838	3	150	SPEC	True	0.1403936657244755	0.0023110193500727036	0.011102100195374102	0.1098939372729501	1.0
PTBXL	3230	1838	4	150	SPEC	True	0.08383153376857283	0.0024031720811278864	0.012238835933970509	0.11405630846908439	1.0
PTBXL	3230	1838	5	150	SPEC	True	0.10117794860071047	0.002884461408226397	0.014394533343452275	0.1116263369392272	1.0
PTBXL	3230	1838	6	150	SPEC	True	0.1039558205395916	0.0024115353789262222	0.011633798245914933	0.10838360470035394	1.0
PTBXL	3230	1838	1	150	SG0SPEC	True	0.13440297687339622	0.002926952451693371	0.014717080529079309	0.11178273418266756	1.0
PTBXL	3230	1838	2	150	SG0SPEC	True	0.09717172031394451	0.0030260189316955073	0.014724992379267193	0.1085952384860761	1.0
PTBXL	3230	1838	3	150	SG0SPEC	True	0.15189661622421366	0.002303033084207606	0.011116637389074454	0.10894931546137956	1.0
PTBXL	3230	1838	4	150	SG0SPEC	True	0.08430805010321579	0.0023956025861086986	0.012248340411028421	0.11315614435923978	1.0
PTBXL	3230	1838	5	150	SG0SPEC	True	0.10177638091737999	0.002874565263558106	0.014404304739688775	0.11081524647693611	1.0
PTBXL	3230	1838	6	150	SG0SPEC	True	0.12646646265946998	0.0024029908188205763	0.011642664675643035	0.10741730566116739	1.0
PTBXL	3230	1838	1	150	TIK	True	0.11506619926011535	0.0029188159022135955	0.014720719667856933	0.11079299891844797	1.0
PTBXL	3230	1838	2	150	TIK	True	0.10164272269159493	0.003018840665165984	0.01472889886144576	0.10768029794519447	1.0
PTBXL	3230	1838	3	150	TIK	True	0.12285785245743926	0.0022977379155523954	0.011121669602259847	0.10794755280452072	1.0
PTBXL	3230	1838	4	150	TIK	True	0.08310199428163828	0.0023884283938748196	0.012240945669587987	0.11217289172321258	1.0
PTBXL	3230	1838	5	150	TIK	True	0.1089353192128677	0.0028662433082850126	0.014393554537840674	0.11000148866937129	1.0
PTBXL	3230	1838	6	150	TIK	True	0.11010655178946385	0.0023961335401913053	0.011633993727019286	0.10634609202178746	1.0
PTBXL	6658	14662	1	40	TIK	False	0.14293332107664417	0.001973346172082361	0.011667000906648463	0.12633508732191426	1.0
PTBXL	6658	14662	2	40	TIK	False	0.12077474095032935	0.0019431343410415513	0.011190609553866238	0.12306141455645953	1.0
PTBXL	6658	14662	3	40	TIK	False	0.14794644116739825	0.002035939350674923	0.011255115290563595	0.12126723273176163	1.0
PTBXL	6658	14662	4	40	TIK	False	0.13012571752220684	0.0023172665713514355	0.013169446717530602	0.12558146219321498	1.0
PTBXL	6658	14662	5	40	TIK	False	0.14182778901316428	0.001996647498360331	0.011806839785141193	0.12646824850338556	1.0
PTBXL	6658	14662	6	40	TIK	False	0.12361839379655032	0.0025204590049051627	0.014786219547265975	0.12687991388155967	1.0
PTBXL	6658	14662	7	40	TIK	False	0.14599451688264742	0.002084516103647487	0.012473542005634775	0.12579926675007863	1.0
PTBXL	6658	14662	8	40	TIK	False	0.15205305073223352	0.0020834497035411566	0.012089439358287482	0.12771127429786955	1.0
PTBXL	6658	14662	1	100	TIK	False	0.32919578482470435	0.002098559455492824	0.01154645550116868	0.14991506349653663	1.0
PTBXL	6658	14662	2	100	TIK	False	0.4075592511719303	0.0020610220805190576	0.011151838825526318	0.13987233738938537	1.0
PTBXL	6658	14662	3	100	TIK	False	0.19011196572614608	0.00218205829114443	0.011270509466207114	0.1397487364890165	1.0
PTBXL	6658	14662	4	100	TIK	False	0.1514717754788452	0.0024364395667761185	0.013158020006805406	0.14367334998306597	1.0
PTBXL	6658	14662	5	100	TIK	False	0.1681589672566753	0.002136938437316138	0.011730471820336017	0.1474245251911313	1.0
PTBXL	6658	14662	6	100	TIK	False	0.17179590815014067	0.002656625312449294	0.014746199253908257	0.14501909555737436	1.0
PTBXL	6658	14662	7	100	TIK	False	0.26280303168057007	0.0022347146257450405	0.012398337405150452	0.14618141237797033	1.0
PTBXL	6658	14662	8	100	TIK	False	0.16496812620628337	0.002212226924828799	0.012063401565929364	0.1501726818927087	1.0
PTBXL	6658	14662	1	150	TIK	False	0.3030280575550639	0.0020992084603865284	0.011546225664027234	0.14990403851365014	1.0
PTBXL	6658	14662	2	150	TIK	False	0.4061905636933292	0.0020614755291978033	0.011151964976863184	0.13994375019793442	1.0
PTBXL	6658	14662	3	150	TIK	False	0.1881044941415784	0.0021827550366261173	0.01127060685831937	0.13974489333012813	1.0
PTBXL	6658	14662	4	150	TIK	False	0.15367618528867627	0.0024369174588453344	0.013158070989457454	0.14373821730860611	1.0
PTBXL	6658	14662	5	150	TIK	False	0.16752006742912662	0.0021373404639338945	0.011730081649335663	0.14744894404857853	1.0
PTBXL	6658	14662	6	150	TIK	False	0.17102045736951277	0.0026571546983209012	0.014746017052885228	0.14504404055854248	1.0
PTBXL	6658	14662	7	150	TIK	False	0.2913802649588714	0.0022354333654020734	0.012398356043743406	0.14618714328371862	1.0
PTBXL	6658	14662	8	150	TIK	False	0.16619022337988953	0.002212762682336441	0.012062922280065138	0.15021551722505014	1.0
PTBXL	6658	14662	1	150	FD	True	0.1037798789972209	0.0013912139484155259	0.009879526883056282	0.11348717695112988	1.0
PTBXL	6658	14662	2	150	FD	True		0.001365995036584208	0.009527853540501757	0.11170482952153177	0.9666666666666667
PTBXL	6658	14662	3	150	FD	True	0.12927319227884806	0.0014069490634411248	0.009569871323212865	0.10956913491765667	1.0
PTBXL	6658	14662	4	150	FD	True	0.11182989517016555	0.001610260031681995	0.01113063938265564	0.11268757910592926	1.0
PTBXL	6658	14662	5	150	FD	True	0.13802616383476957	0.0014267276512640729	0.009974417245053574	0.11264439747024518	1.0
PTBXL	6658	14662	6	150	FD	True	0.11009688354380229	0.0017604894303851165	0.012449635467873364	0.11367869196198317	1.0
PTBXL	6658	14662	7	150	FD	True	0.09675983281959456	0.0014767861652759304	0.010512986542441857	0.11252089507110703	1.0
PTBXL	6658	14662	8	150	FD	True	0.12064907369642601	0.001450195379552461	0.010172671029203257	0.1135600730952092	1.0
PTBXL	6658	14662	1	150	SG	True	0.10466524089766839	0.0013889283466081632	0.009889365153812803	0.11321710245370459	1.0
PTBXL	6658	14662	2	150	SG	True		0.0013641802670205736	0.009537812433921712	0.11155777319935142	0.9555555555555556
PTBXL	6658	14662	3	150	SG	True	0.13119403745287814	0.0014048650505054999	0.009579271569361418	0.10947482086228956	1.0
PTBXL	6658	14662	4	150	SG	True	0.11215756292619207	0.0016082109019424408	0.011141255740386035	0.11252144776273768	1.0
PTBXL	6658	14662	5	150	SG	True	0.145456190194706	0.0014246880393905701	0.009987589061676861	0.1124176993675676	1.0
PTBXL	6658	14662	6	150	SG	True	0.11083269996634092	0.001758558615132662	0.012459294318878026	0.11343659155443099	1.0
PTBXL	6658	14662	7	150	SG	True	0.09725898353402683	0.0014740856325299544	0.010523414116932452	0.11234453923312877	1.0
PTBXL	6658	14662	8	150	SG	True	0.11500997180414958	0.001448301304892409	0.010185285506146948	0.11329039521700013	1.0
PTBXL	6658	14662	1	150	SPEC	True	0.10376958345933483	0.0013912595447510287	0.00987949236305866	0.11350650069385308	1.0
PTBXL	6658	14662	2	150	SPEC	True		0.0013660324818355154	0.009527818918411176	0.11172079178398604	0.9666666666666667
PTBXL	6658	14662	3	150	SPEC	True	0.12927767284306516	0.0014069917467191334	0.009569850494164317	0.10958364192914605	1.0
PTBXL	6658	14662	4	150	SPEC	True	0.1118188618200784	0.001610301318702027	0.011130609591285846	0.11270470210013299	1.0
PTBXL	6658	14662	5	150	SPEC	True	0.13794248082586366	0.0014267685465730708	0.009974367386454023	0.11266466048538759	1.0
PTBXL	6658	14662	6	150	SPEC	True	0.11010623422731593	0.001760528873023674	0.012449605604913677	0.11369833164899452	1.0
PTBXL	6658	14662	7	150	SPEC	True	0.09680005583682665	0.0014768388280860744	0.010512957352752126	0.11253890906124268	1.0
PTBXL	6658	14662	8	150	SPEC	True	0.1207364383833638	0.0014502342328525809	0.010172625228332588	0.1135794050012353	1.0
PTBXL	6658	14662	1	150	SG0SPEC	True	0.10607020232958662	0.0013837128755376084	0.00989755804932417	0.11121945061691285	1.0
PTBXL	6658	14662	2	150	SG0SPEC	True	0.07595394137407492	0.0013597038336360012	0.009546050590353154	0.10987445985624109	1.0
PTBXL	6658	14662	3	150	SG0SPEC	True	0.1303614559053126	0.0013995715874733346	0.00958647774174504	0.10802879803657296	1.0
PTBXL	6658	14662	4	150	SG0SPEC	True	0.11399875871847549	0.0016035077532630065	0.01115013822025063	0.11075471585687087	1.0
PTBXL	6658	14662	5	150	SG0SPEC	True	0.13527562721918523	0.0014199991376120423	0.009998542918538637	0.11059106255613048	1.0
PTBXL	6658	14662	6	150	SG0SPEC	True	0.10797059659197837	0.0017540984082116612	0.012467151561714218	0.11143982126760257	1.0
PTBXL	6658	14662	7	150	SG0SPEC	True	0.09396768040813001	0.001468272436216747	0.010531570855720833	0.11055781986375884	1.0
PTBXL	6658	14662	8	150	SG0SPEC	True	0.11553767825772758	0.0014435744038471601	0.010195608752723894	0.11115173983151957	1.0
PTBXL	6658	14662	1	150	TIK	True	0.1074927547629007	0.0013762143468556121	0.009900819023137646	0.10890200397043473	1.0
PTBXL	6658	14662	2	150	TIK	True	0.09025506373302972	0.0013536985780040985	0.009549304549757916	0.10781254081023757	1.0
PTBXL	6658	14662	3	150	TIK	True	0.12327425663792672	0.0013918724206895851	0.009588507436889571	0.10659928044346381	1.0
PTBXL	6658	14662	4	150	TIK	True	0.12658285002212777	0.001596903512344885	0.011152758557368896	0.10888133007456488	1.0
PTBXL	6658	14662	5	150	TIK	True	0.10726405561218778	0.00141194056021129	0.010010926380760425	0.10831801098744998	1.0
PTBXL	6658	14662	6	150	TIK	True	0.09856693228962111	0.0017483419362189514	0.012462478021891892	0.10911319583466395	1.0
PTBXL	6658	14662	7	150	TIK	True	0.11637079008109788	0.0014591315750035522	0.010541016188926514	0.10835194194253316	1.0
PTBXL	6658	14662	8	150	TIK	True	0.1357234908583213	0.0014370882214413108	0.010204655116890811	0.10878338758983198	1.0
PTBXL	6589	2627	1	40	TIK	False	0.1573120517511624	0.004398214812495921	0.014029297622575456	0.047783571336492185	1.0
PTBXL	6589	2627	2	40	TIK	False	0.14394222432881626	0.004379151807195923	0.013805500721477086	0.04913422763055748	1.0
PTBXL	6589	2627	3	40	TIK	False	0.16998706418650378	0.004374703374112514	0.01303322246157562	0.038854075455701874	1.0
PTBXL	6589	2627	4	40	TIK	False	0.18193688395524793	0.0029995148474355146	0.008547370906332561	0.031711875204577335	1.0
PTBXL	6589	2627	5	40	TIK	False	0.16712958163450956	0.0033437987141023405	0.010013564874172258	0.04416549171007544	1.0
PTBXL	6589	2627	6	40	TIK	False	0.15880777301141766	0.003521297616922921	0.011215517068547943	0.04203339030424401	1.0
PTBXL	6589	2627	7	40	TIK	False	0.17505284813258834	0.0033392654452127834	0.01052068820187218	0.0382307750459274	1.0
PTBXL	6589	2627	8	40	TIK	False	0.18668773799694363	0.003424670982149464	0.010154589974916394	0.04972841474772721	1.0
PTBXL	6589	2627	9	40	TIK	False	0.18457372866199517	0.004337338595660493	0.013204214591865139	0.04379420520737896	1.0
PTBXL	6589	2627	10	40	TIK	False	0.22219756789448072	0.0033315405021533346	0.009808397469343994	0.03686234582622994	1.0
PTBXL	6589	2627	1	100	TIK	False	0.16386360544904183	0.00474054312098221	0.015294683584020672	0.07457279011701785	1.0
PTBXL	6589	2627	2	100	TIK	False	0.17107421009575188	0.004753251156428974	0.015241223095151813	0.06657468789867127	1.0
PTBXL	6589	2627	3	100	TIK	False	0.153376225003676	0.004680644887833554	0.014185088108851676	0.052584719912059506	1.0
PTBXL	6589	2627	4	100	TIK	False	0.1745160840358207	0.003173621209613201	0.00918862005073597	0.04129801793321754	1.0
PTBXL	6589	2627	5	100	TIK	False	0.16905261268051514	0.0036166065630912746	0.010896372504990693	0.07261322969212176	1.0
PTBXL	6589	2627	6	100	TIK	False	0.19182748351947077	0.0037550263930364557	0.012032490518771222	0.06183379716420188	1.0
PTBXL	6589	2627	7	100	TIK	False	0.17903298128710152	0.0035862587238115174	0.011354420015030916	0.053431519553573	1.0
PTBXL	6589	2627	8	100	TIK	False	0.17872313469966788	0.003685570401451951	0.011081754315703091	0.0749690917268086	1.0
PTBXL	6589	2627	9	100	TIK	False	0.16769449606798897	0.004656072137081487	0.014387043930507624	0.061218735134753406	1.0
PTBXL	6589	2627	10	100	TIK	False	0.16726278265040997	0.003557045569111842	0.010430260097976155	0.05782056095782104	1.0
PTBXL	6589	2627	1	150	TIK	False	0.1636552561278093	0.004741740546806125	0.015293369805749628	0.07472334265304956	1.0
PTBXL	6589	2627	2	150	TIK	False	0.17118900932930417	0.004754176014879542	0.015241095430821102	0.06654377608612871	1.0
PTBXL	6589	2627	3	150	TIK	False	0.1531051848839182	0.004680979401049368	0.014186174570965744	0.05288436274993373	1.0
PTBXL	6589	2627	4	150	TIK	False	0.1742965184796288	0.0031746907286953545	0.009188599106248677	0.04151774074711237	1.0
PTBXL	6589	2627	5	150	TIK	False	0.16749396901257016	0.003618334159549766	0.010896728775860636	0.07275134071259967	1.0
PTBXL	6589	2627	6	150	TIK	False	0.1924845203914496	0.00375730630860458	0.012032573140810101	0.06183260227860631	1.0
PTBXL	6589	2627	7	150	TIK	False	0.18127005587208853	0.0035877339179666077	0.0113538353231722	0.0535009114778185	1.0
PTBXL	6589	2627	8	150	TIK	False	0.1777120120886204	0.003687052724992136	0.011081270982010845	0.07498483354489903	1.0
PTBXL	6589	2627	9	150	TIK	False	0.1651294301224856	0.0046565325348408735	0.014387728922970324	0.06163099790899479	1.0
PTBXL	6589	2627	10	150	TIK	False	0.17026909830352577	0.0035586300182530468	0.010430649042780165	0.05814850643078738	1.0
PTBXL	6589	2627	1	150	FD	True	0.15288279992835932	0.0027121842290467706	0.009823245131623531	0.05381303061347816	1.0
PTBXL	6589	2627	2	150	FD	True	0.1413318574849514	0.002676267335802025	0.009541332203940598	0.052602293584818445	1.0
PTBXL	6589	2627	3	150	FD	True	0.15527417381593756	0.0027079438268559	0.008864150399790677	0.041893063321310056	1.0
PTBXL	6589	2627	4	150	FD	True	0.15050228624019274	0.001873271406969676	0.006317535839979675	0.032273858941492206	1.0
PTBXL	6589	2627	5	150	FD	True	0.14271280055565733	0.0021133826250250088	0.007681553635682979	0.04737492330865443	1.0
PTBXL	6589	2627	6	150	FD	True	0.1315833655746226	0.0022050507601111954	0.008322893829804128	0.045136479579055665	1.0
PTBXL	6589	2627	7	150	FD	True	0.10652276633024263	0.002088299617680918	0.007825068784055651	0.04058816481491152	1.0
PTBXL	6589	2627	8	150	FD	True	0.13721289623914984	0.0021253921471601402	0.007453849490106472	0.05215565258632273	1.0
PTBXL	6589	2627	9	150	FD	True	0.14240664065818257	0.0026784994597208937	0.008952209863438778	0.046900363936587634	1.0
PTBXL	6589	2627	10	150	FD	True	0.12493178170385254	0.002101961351260286	0.007292177510866392	0.0403988328248657	1.0
PTBXL	6589	2627	1	150	SG	True	0.15512310530937135	0.0027017288555494013	0.009776507720148622	0.05313861479836049	1.0
PTBXL	6589	2627	2	150	SG	True	0.1442325087716871	0.002666465730570112	0.009483026650124508	0.05221711594888685	1.0
PTBXL	6589	2627	3	150	SG	True	0.1540208884045273	0.002698902864457538	0.008814182642655814	0.04150083564674031	1.0
PTBXL	6589	2627	4	150	SG	True	0.18238308938702485	0.001868167051302446	0.006300222444330158	0.031910771471280616	1.0
PTBXL	6589	2627	5	150	SG	True	0.1466589326825076	0.002104945839568024	0.0076595259985936266	0.04659492024661081	1.0
PTBXL	6589	2627	6	150	SG	True	0.12865628922435582	0.0021975481727241563	0.008303547600715003	0.04459144139364759	1.0
PTBXL	6589	2627	7	150	SG	True	0.1017356361232425	0.002080485477015076	0.007804618589897233	0.0401628877727221	1.0
PTBXL	6589	2627	8	150	SG	True	0.13998905385678265	0.002116880101742232	0.007431052092247777	0.05138113207464516	1.0
PTBXL	6589	2627	9	150	SG	True	0.1430826800667561	0.0026693969831233467	0.008896985236848823	0.04646686476570171	1.0
PTBXL	6589	2627	10	150	SG	True	0.12327122554721304	0.002095565480059994	0.0072758671194026025	0.03972271265827408	1.0
PTBXL	6589	2627	1	150	SPEC	True	0.15287794640808416	0.0027123887744475716	0.009823473266074936	0.05384883912222872	1.0
PTBXL	6589	2627	2	150	SPEC	True	0.1412970305389472	0.002676463100705127	0.009541622389283251	0.05262745374870343	1.0
PTBXL	6589	2627	3	150	SPEC	True	0.15531301591327565	0.0027081220133133937	0.008864393054398113	0.041915689057714936	1.0
PTBXL	6589	2627	4	150	SPEC	True	0.15029124830648383	0.0018733741127283363	0.006317637526551563	0.03229599338381532	1.0
PTBXL	6589	2627	5	150	SPEC	True	0.14266958426804735	0.0021135473680806835	0.007681680698131074	0.04741494427119117	1.0
PTBXL	6589	2627	6	150	SPEC	True	0.13173731596378294	0.002205198720665646	0.008323002651941636	0.045166755183092884	1.0
PTBXL	6589	2627	7	150	SPEC	True	0.10666289624937995	0.0020884525342109617	0.007825173583866824	0.0406079654219519	1.0
PTBXL	6589	2627	8	150	SPEC	True	0.13722920377342837	0.0021255576263248996	0.0074539612722979804	0.052198313201318555	1.0
PTBXL	6589	2627	9	150	SPEC	True	0.14242034136444282	0.002678679370905843	0.0089524794842497	0.04692865397177796	1.0
PTBXL	6589	2627	10	150	SPEC	True	0.12501859252246128	0.0021020884561909424	0.007292273916218171	0.040436038142058955	1.0
PTBXL	6589	2627	1	150	SG0SPEC	True	0.15769887177094571	0.00267371966048072	0.00973754958148138	0.04955857406101138	1.0
PTBXL	6589	2627	2	150	SG0SPEC	True	0.15655568808410905	0.0026383493478373786	0.00943357383678756	0.04958887523165151	1.0
PTBXL	6589	2627	3	150	SG0SPEC	True	0.14638866523805616	0.002674420541471904	0.00877031545518475	0.039394536289861934	1.0
PTBXL	6589	2627	4	150	SG0SPEC	True	0.1725582148020098	0.001853922341559287	0.00628299528457976	0.030121584392546485	1.0
PTBXL	6589	2627	5	150	SG0SPEC	True	0.15641783348954666	0.002083013931439541	0.007639671041995579	0.04271227695256022	1.0
PTBXL	6589	2627	6	150	SG0SPEC	True	0.12080477539437509	0.002176685531222671	0.00828514457283603	0.04175559260549988	1.0
PTBXL	6589	2627	7	150	SG0SPEC	True	0.09158453697079703	0.0020596758607868424	0.0077865372369799075	0.03855045959839634	1.0
PTBXL	6589	2627	8	150	SG0SPEC	True	0.1404475770850373	0.0020951468168181496	0.0074110327933256835	0.047657287385098446	1.0
PTBXL	6589	2627	9	150	SG0SPEC	True	0.1409350601625887	0.0026445660430124526	0.008849322961053395	0.04386945775545602	1.0
PTBXL	6589	2627	10	150	SG0SPEC	True	0.1162678834070261	0.002078245165709956	0.0072597726368459105	0.03693449697312478	1.0
PTBXL	6589	2627	1	150	TIK	True	0.1840885493951326	0.0026413323773343527	0.00963596466940501	0.04383529660443946	1.0
PTBXL	6589	2627	2	150	TIK	True	0.18070586288962678	0.0026062564798896904	0.009305403284063572	0.045174388390430475	1.0
PTBXL	6589	2627	3	150	TIK	True	0.13260039617794805	0.0026469953772222912	0.008661078739336907	0.0363978774315546	1.0
PTBXL	6589	2627	4	150	TIK	True	0.13342695309849356	0.001838143133365781	0.006238915184366271	0.028150105583574763	1.0
PTBXL	6589	2627	5	150	TIK	True	0.1344451589869141	0.00205584509549921	0.007583210893576414	0.03756294908677054	1.0
PTBXL	6589	2627	6	150	TIK	True	0.13618300371402586	0.002150431685855865	0.008238359138916043	0.03777710687580633	1.0
PTBXL	6589	2627	7	150	TIK	True	0.08828328351247162	0.0020315233527529726	0.007736488479434894	0.03721122848419125	1.0
PTBXL	6589	2627	8	150	TIK	True	0.13076675421767	0.002070448063368342	0.007356054795172728	0.04282750278036249	1.0
PTBXL	6589	2627	9	150	TIK	True	0.143920041708976	0.002616774511003906	0.008728620466956487	0.040067958481806415	1.0
PTBXL	6589	2627	10	150	TIK	True	0.11116851363797155	0.002058495454715158	0.007218804621700591	0.03343152098569431	1.0
PTBXL	2349	17719	1	40	TIK	False	0.14174040426807716	0.0030349723088832887	0.02079620906928181	0.031506385537403904	1.0
PTBXL	2349	17719	2	40	TIK	False	0.13775035072753744	0.0011505729187052973	0.010475699452753366	0.04232413155769441	1.0
PTBXL	2349	17719	3	40	TIK	False	0.1385932071032007	0.0011146213205561826	0.010823378246177767	0.047006205947298034	1.0
PTBXL	2349	17719	4	40	TIK	False	0.14361868137835873	0.0010677428594121144	0.009288180244064345	0.05624849493079123	1.0
PTBXL	2349	17719	5	40	TIK	False	0.11759581508848435	0.003052892882335694	0.020931359047375028	0.02160795324268399	1.0
PTBXL	2349	17719	6	40	TIK	False	0.12426477520668221	0.0012202911727518832	0.01151797974840673	0.03605743460020646	1.0
PTBXL	2349	17719	7	40	TIK	False	0.1324449981535979	0.0012987012092024386	0.01199331479806038	0.05075190114465976	1.0
PTBXL	2349	17719	8	40	TIK	False	0.14924415336454097	0.0011629521007107376	0.010987375428857093	0.039447901669310295	1.0
PTBXL	2349	17719	9	40	TIK	False	0.10011502798755856	0.003129678680206141	0.021328774180194434	0.023240110071064312	1.0
PTBXL	2349	17719	1	100	TIK	False	0.13536914831228106	0.003012697942664755	0.02084610810345479	0.03757964165634707	1.0
PTBXL	2349	17719	2	100	TIK	False	0.18321900459003718	0.0013165621820906694	0.010568148452422576	0.05017944849828273	1.0
PTBXL	2349	17719	3	100	TIK	False	0.15045265990880413	0.001260874672608735	0.010890576360999509	0.054582802524631095	1.0
PTBXL	2349	17719	4	100	TIK	False	0.18868270254837496	0.0012745814568511826	0.009375837178732256	0.06793442137683822	1.0
PTBXL	2349	17719	5	100	TIK	False	0.1375221540635054	0.003037394474913891	0.02102958407470695	0.031258762065456795	1.0
PTBXL	2349	17719	6	100	TIK	False	0.17468837383317107	0.0013837224857032235	0.011580227419270374	0.04114323651874378	1.0
PTBXL	2349	17719	7	100	TIK	False	0.1479940081156511	0.001487716938712086	0.012091405270716914	0.0549132649625909	1.0
PTBXL	2349	17719	8	100	TIK	False	0.15327081721329983	0.0012996416825398662	0.011051467192348298	0.04072626767842224	1.0
PTBXL	2349	17719	9	100	TIK	False	0.13529449641746807	0.003121433344293254	0.02141309190278787	0.030956927064439393	1.0
PTBXL	2349	17719	1	150	TIK	False	0.1401089718330559	0.003012223648977229	0.02084644745175688	0.03764013104240214	1.0
PTBXL	2349	17719	2	150	TIK	False	0.1773715146334374	0.00131654762250455	0.01056872233844814	0.05051922602719592	1.0
PTBXL	2349	17719	3	150	TIK	False	0.1492927292708784	0.0012613591789546053	0.010890894397528422	0.05446915603603693	1.0
PTBXL	2349	17719	4	150	TIK	False	0.18764850872392	0.001274811187245912	0.009376055747259084	0.06804734696230377	1.0
PTBXL	2349	17719	5	150	TIK	False	0.13625594426282567	0.0030365143223222983	0.02103005723832169	0.031296250439918	1.0
PTBXL	2349	17719	6	150	TIK	False	0.17177870641420803	0.0013846095477430985	0.011580593604734403	0.04137173285351295	1.0
PTBXL	2349	17719	7	150	TIK	False	0.14993582962998617	0.0014878104387073623	0.0120919194875965	0.055117498537440926	1.0
PTBXL	2349	17719	8	150	TIK	False	0.15231454558927654	0.0012999666907253632	0.011051831760825429	0.040836000986188004	1.0
PTBXL	2349	17719	9	150	TIK	False	0.15611413017599643	0.0031207069624922743	0.021413365392919843	0.030962235133705152	1.0
PTBXL	2349	17719	1	150	FD	True	0.0958306818342983	0.002536051078521668	0.019753932643315788	0.02426268257143379	1.0
PTBXL	2349	17719	2	150	FD	True	0.09242904860530152	0.0009097979056304364	0.010130323818064817	0.03181871436057305	1.0
PTBXL	2349	17719	3	150	FD	True	0.09654618050593666	0.0008831257701923898	0.010461674898316826	0.03513187097219715	1.0
PTBXL	2349	17719	4	150	FD	True	0.10999208249885248	0.0008418045947016735	0.00895850507559706	0.04277656228501257	1.0
PTBXL	2349	17719	5	150	FD	True	0.06992311856857904	0.002548329342976979	0.019931744482233272	0.017074072841861406	1.0
PTBXL	2349	17719	6	150	FD	True	0.09064718116035679	0.0009890752099846025	0.011152566960372397	0.028323247083202715	1.0
PTBXL	2349	17719	7	150	FD	True	0.13311417931475028	0.0010168692356138042	0.011574598752501773	0.03334894993141128	1.0
PTBXL	2349	17719	8	150	FD	True	0.10141866763172733	0.0009113840172854068	0.010603354250351398	0.029355790479010605	1.0
PTBXL	2349	17719	9	150	FD	True	0.10711967547847467	0.002599629288789705	0.020259143757855435	0.018131386276126902	1.0
PTBXL	2349	17719	1	150	SG	True	0.0966500771770856	0.0025385555441006145	0.01975950151461549	0.024189756648628373	1.0
PTBXL	2349	17719	2	150	SG	True	0.09105390784731891	0.0009072714339661497	0.010129993669358375	0.03156662533698569	1.0
PTBXL	2349	17719	3	150	SG	True	0.08592008845314927	0.0008812810523943462	0.010462112420741496	0.03499803859375039	1.0
PTBXL	2349	17719	4	150	SG	True	0.10962972352402443	0.000838475088035409	0.008959226949548127	0.04245000639979135	1.0
PTBXL	2349	17719	5	150	SG	True	0.06888661509702658	0.002552133034324675	0.019936107434623998	0.01697934540602204	1.0
PTBXL	2349	17719	6	150	SG	True	0.09101538906982992	0.0009863122443259157	0.011153787756274236	0.028267255383876796	1.0
PTBXL	2349	17719	7	150	SG	True	0.12866579831878716	0.0010136292616185578	0.011575216822885577	0.0332814209650906	1.0
PTBXL	2349	17719	8	150	SG	True	0.1028377087299926	0.0009091080473264238	0.01060484431668891	0.029407744459753263	1.0
PTBXL	2349	17719	9	150	SG	True	0.11372670858977989	0.00260248100999926	0.02026368798529228	0.018051951238253424	1.0
PTBXL	2349	17719	1	150	SPEC	True	0.09583863039862824	0.002536003850034901	0.019753910072845805	0.02426573771933078	1.0
PTBXL	2349	17719	2	150	SPEC	True	0.09245220083850077	0.0009098478185453898	0.010130333335590084	0.03184085569441248	1.0
PTBXL	2349	17719	3	150	SPEC	True	0.09680973922592746	0.0008831633851629338	0.010461677253305462	0.03514664006070919	1.0
PTBXL	2349	17719	4	150	SPEC	True	0.11003663245242934	0.0008418700171007451	0.00895851039983471	0.04280639760479645	1.0
PTBXL	2349	17719	5	150	SPEC	True	0.06994498922797296	0.002548259668136659	0.01993172863080958	0.017078027972397002	1.0
PTBXL	2349	17719	6	150	SPEC	True	0.09068856332008016	0.0009891286043887497	0.011152566822266795	0.028333881880586685	1.0
PTBXL	2349	17719	7	150	SPEC	True	0.13323250770940676	0.0010169326265078798	0.011574602654777492	0.03335912942240856	1.0
PTBXL	2349	17719	8	150	SPEC	True	0.10139782838260844	0.0009114293293832407	0.01060335156824459	0.02935897876566015	1.0
PTBXL	2349	17719	9	150	SPEC	True	0.10716135906190508	0.002599576057858225	0.02025912520641462	0.018134861533130785	1.0
PTBXL	2349	17719	1	150	SG0SPEC	True	0.09996030547610986	0.0025455746670026147	0.01976530137843604	0.023769428952078214	1.0
PTBXL	2349	17719	2	150	SG0SPEC	True	0.08592343666629945	0.0009007450598833886	0.010129186298974602	0.029962252946039773	1.0
PTBXL	2349	17719	3	150	SG0SPEC	True	0.0747624623377653	0.0008763528612645971	0.010462220464806835	0.03371602538537279	1.0
PTBXL	2349	17719	4	150	SG0SPEC	True	0.10954338531272372	0.0008299372500647611	0.00895893522507202	0.0400156805850686	1.0
PTBXL	2349	17719	5	150	SG0SPEC	True	0.06805975101364001	0.0025611842825789145	0.01994077134919897	0.016561821608319587	1.0
PTBXL	2349	17719	6	150	SG0SPEC	True	0.08810791587769749	0.000979516194916735	0.011154707147728616	0.027199134295302914	1.0
PTBXL	2349	17719	7	150	SG0SPEC	True	0.10474634087623132	0.0010055523372171865	0.011575064457032422	0.03236335675992333	1.0
PTBXL	2349	17719	8	150	SG0SPEC	True	0.11669289291797269	0.0009032839663961213	0.010605643861232432	0.029176272654333594	1.0
PTBXL	2349	17719	9	150	SG0SPEC	True	0.11768887261816086	0.002610314804900401	0.02026850231167104	0.01761975351038846	1.0
PTBXL	2349	17719	1	150	TIK	True	0.10054439451178204	0.002551136538320813	0.019758323057713977	0.023279354162292317	1.0
PTBXL	2349	17719	2	150	TIK	True	0.08236626632538196	0.000886902235287709	0.010118616009976723	0.02832956691167026	1.0
PTBXL	2349	17719	3	150	TIK	True	0.07576421506645716	0.0008659017389691959	0.01045357497926187	0.03234390422149349	1.0
PTBXL	2349	17719	4	150	TIK	True	0.14233414649981446	0.0008123215580246066	0.00895111334944564	0.03759838256551627	1.0
PTBXL	2349	17719	5	150	TIK	True	0.06690027373657674	0.0025709125856572712	0.019928796732321338	0.015957780879506542	1.0
PTBXL	2349	17719	6	150	TIK	True	0.08373982899240129	0.0009643550513376003	0.011147413012402609	0.02560600482697179	1.0
PTBXL	2349	17719	7	150	TIK	True	0.08041701815948649	0.0009888131703428523	0.011565263972540811	0.03171424151217188	1.0
PTBXL	2349	17719	8	150	TIK	True	0.14034478142847845	0.000891749533029175	0.01059846303396401	0.029233092585672672	1.0
PTBXL	2349	17719	9	150	TIK	True	0.07745695915902782	0.0026192826815939585	0.020255888697797937	0.01716736055000846	1.0
PTBXL	2628	2144	1	40	TIK	False	0.17655102023090097	0.003957622905583403	0.011621663537806328	0.034261677065610174	1.0
PTBXL	2628	2144	2	40	TIK	False	0.18152079452337902	0.004035188204195644	0.012551497458687779	0.037803216657470724	1.0
PTBXL	2628	2144	3	40	TIK	False	0.16994744037179066	0.0030220070892691187	0.009779761732506819	0.04384747190378277	1.0
PTBXL	2628	2144	4	40	TIK	False	0.16466713082744397	0.0035108461270047906	0.011658897577816628	0.04851481322124533	1.0
PTBXL	2628	2144	5	40	TIK	False	0.15791231821510757	0.003826190944268304	0.01270202256554815	0.047698650536811896	1.0
PTBXL	2628	2144	6	40	TIK	False	0.15029253994438432	0.0036517086597236516	0.011041997452080884	0.03485743055044975	1.0
PTBXL	2628	2144	7	40	TIK	False	0.13871457155384723	0.0034636718936446364	0.010287784282211216	0.03169098003673686	1.0
PTBXL	2628	2144	8	40	TIK	False	0.16537871072924684	0.003157576699815651	0.010210581112007528	0.04142195451549961	1.0
PTBXL	2628	2144	1	100	TIK	False	0.2027772285151776	0.004182897365805726	0.011953372549515784	0.014118205407227422	1.0
PTBXL	2628	2144	2	100	TIK	False	0.17692238631895674	0.004231139710655384	0.012847223119409846	0.017793007602756337	1.0
PTBXL	2628	2144	3	100	TIK	False	0.22320436743359193	0.0031806896903497665	0.010046296380460718	0.025865039113008997	1.0
PTBXL	2628	2144	4	100	TIK	False	0.19009384022645592	0.0036638273554829093	0.011953395862136567	0.028296650349117537	1.0
PTBXL	2628	2144	5	100	TIK	False	0.16507861669481405	0.004006129011551778	0.0130331906140173	0.026622721938448012	1.0
PTBXL	2628	2144	6	100	TIK	False	0.19363209489420766	0.00383646210549082	0.011398652635637656	0.017772071802528162	1.0
PTBXL	2628	2144	7	100	TIK	False	0.2861368720216756	0.003640398517835846	0.010626568241722006	0.01771011636749627	1.0
PTBXL	2628	2144	8	100	TIK	False	0.23514421404508046	0.0033290473268068515	0.010477653337275456	0.024113259789164225	1.0
PTBXL	2628	2144	1	150	TIK	False	0.1933678781808647	0.004182140250884252	0.011954157435307634	0.014335498889018224	1.0
PTBXL	2628	2144	2	150	TIK	False	0.17573963529179937	0.004229874678597368	0.012847984424743802	0.017675182326023733	1.0
PTBXL	2628	2144	3	150	TIK	False	0.22273189103138977	0.0031793738190597554	0.010047116926994889	0.025825371986327825	1.0
PTBXL	2628	2144	4	150	TIK	False	0.19068286942740625	0.003662157490336204	0.01195420836290597	0.028209590967459543	1.0
PTBXL	2628	2144	5	150	TIK	False	0.16495238418908417	0.004004681239575235	0.013034411491921808	0.026589368024771676	1.0
PTBXL	2628	2144	6	150	TIK	False	0.20130642620462208	0.0038347932849991254	0.011399891075865224	0.017680015283310237	1.0
PTBXL	2628	2144	7	150	TIK	False	0.3004826874671288	0.0036391866923050284	0.010627915950503455	0.017556944940197553	1.0
PTBXL	2628	2144	8	150	TIK	False	0.24111119135730824	0.0033284362421242236	0.010478459912473431	0.024162548438597945	1.0
PTBXL	2628	2144	1	150	FD	True	0.10422772897982457	0.002508367871415875	0.008954880200961452	0.037223311083554214	1.0
PTBXL	2628	2144	2	150	FD	True	0.12302937773289072	0.0025778585779020597	0.009714108639997896	0.04178721739099021	1.0
PTBXL	2628	2144	3	150	FD	True	0.12593151196840743	0.0019323966759671964	0.007654815985069415	0.047516119221926466	1.0
PTBXL	2628	2144	4	150	FD	True	0.1319817068345295	0.0022352954342833584	0.009194775546193258	0.051749029990662325	1.0
PTBXL	2628	2144	5	150	FD	True	0.13660190517865903	0.0024538439121176625	0.009863759009817867	0.05060990495124534	1.0
PTBXL	2628	2144	6	150	FD	True	0.14493685371581885	0.002328231114022484	0.008443275079994504	0.038372607055543725	1.0
PTBXL	2628	2144	7	150	FD	True	0.14370076254365466	0.002185385025319557	0.007923319992871698	0.035730609615008506	1.0
PTBXL	2628	2144	8	150	FD	True	0.13753805349331802	0.0020276638493732465	0.007970689111031354	0.04516259173296496	1.0
PTBXL	2628	2144	1	150	SG	True	0.10237668445649029	0.0025035862781772563	0.008948969181506056	0.038007491223524405	1.0
PTBXL	2628	2144	2	150	SG	True	0.12435794098034808	0.002573805316472936	0.00971163745681521	0.04248591235868927	1.0
PTBXL	2628	2144	3	150	SG	True	0.13677486189627253	0.0019293958146102933	0.007647653749350065	0.04822751695751418	1.0
PTBXL	2628	2144	4	150	SG	True	0.13302461891450829	0.0022323507359015447	0.009188680429155957	0.052440551123292135	1.0
PTBXL	2628	2144	5	150	SG	True	0.13783463585823352	0.002450455578617602	0.00985598136621613	0.051365430097032636	1.0
PTBXL	2628	2144	6	150	SG	True	0.14527053476706858	0.002324701688006208	0.008432935609670454	0.03910253239833907	1.0
PTBXL	2628	2144	7	150	SG	True	0.1787708539762263	0.002181743224498857	0.007914435910358515	0.036448525628372135	1.0
PTBXL	2628	2144	8	150	SG	True	0.10594968155850255	0.0020245693065474284	0.007965054848385765	0.045871031585504485	1.0
PTBXL	2628	2144	1	150	SPEC	True	0.1042589512339425	0.0025084659883650414	0.008955028140253925	0.03720310606775871	1.0
PTBXL	2628	2144	2	150	SPEC	True	0.12298545397331814	0.0025779442957807623	0.009714222785861032	0.041769685827760375	1.0
PTBXL	2628	2144	3	150	SPEC	True	0.12584882827697325	0.001932461454660725	0.007654925548574005	0.04749913693395526	1.0
PTBXL	2628	2144	4	150	SPEC	True	0.13200369544600887	0.0022353613023756093	0.009194886167781122	0.05173309959241293	1.0
PTBXL	2628	2144	5	150	SPEC	True	0.1365841212151201	0.002453918993439054	0.009863894006848202	0.05059202439359177	1.0
PTBXL	2628	2144	6	150	SPEC	True	0.14497307056123998	0.0023283073556087403	0.008443421670055401	0.03835371665452398	1.0
PTBXL	2628	2144	7	150	SPEC	True	0.14322803355431057	0.0021854622772115207	0.00792345762815769	0.035711763366688486	1.0
PTBXL	2628	2144	8	150	SPEC	True	0.13812363985985734	0.002027731094218865	0.00797080021756702	0.04514540555372818	1.0
PTBXL	2628	2144	1	150	SG0SPEC	True	0.12706007916155415	0.002489459747658697	0.008934051652102992	0.040312045461631085	1.0
PTBXL	2628	2144	2	150	SG0SPEC	True	0.12676282208243161	0.0025604664650988344	0.009700650391049934	0.04462728278466118	1.0
PTBXL	2628	2144	3	150	SG0SPEC	True	0.17246714843585434	0.001919274046879078	0.007636366602645899	0.05035656395611911	1.0
PTBXL	2628	2144	4	150	SG0SPEC	True	0.13212180719627545	0.002220933396658108	0.009177057438411856	0.05444426163273073	1.0
PTBXL	2628	2144	5	150	SG0SPEC	True	0.14824565706562137	0.00243787671031602	0.009841993914452979	0.05357746672153117	1.0
PTBXL	2628	2144	6	150	SG0SPEC	True	0.14847598687783822	0.0023125667769849914	0.008416802974457772	0.041412751118504045	1.0
PTBXL	2628	2144	7	150	SG0SPEC	True	0.1270864321735839	0.0021699553381832283	0.00789935373054657	0.03873178815197652	1.0
PTBXL	2628	2144	8	150	SG0SPEC	True	0.10264402679442611	0.0020140320610259666	0.007953843584559207	0.04801467259351255	1.0
PTBXL	2628	2144	1	150	TIK	True	0.12878486387851668	0.0024759401791701664	0.008913756018836889	0.04413547031202989	1.0
PTBXL	2628	2144	2	150	TIK	True	0.13207688388079974	0.0025462593131497678	0.009682025213271954	0.04828220873238092	1.0
PTBXL	2628	2144	3	150	TIK	True	0.1310770502252459	0.001908294042578475	0.007614024865028685	0.05404137634699228	1.0
PTBXL	2628	2144	4	150	TIK	True	0.15016424584121824	0.0022087462773595903	0.009147004607817833	0.05798089898886594	1.0
PTBXL	2628	2144	5	150	TIK	True	0.15688898581510974	0.0024239732832063367	0.009819964091218486	0.057405627420757756	1.0
PTBXL	2628	2144	6	150	TIK	True	0.14116206413980104	0.0023008236818495374	0.00839005151799022	0.045347055318209956	1.0
PTBXL	2628	2144	7	150	TIK	True	0.12540362099406904	0.0021596174889335932	0.007874300855574088	0.04259131273772211	1.0
PTBXL	2628	2144	8	150	TIK	True	0.11967392815219877	0.0020011568395307037	0.007933536997575374	0.05170960418129227	1.0
PTBXL	4148	1775	1	40	TIK	False	0.21380409216305668	0.0027783130057066723	0.01117464109366123	0.04155846921695649	1.0
PTBXL	4148	1775	2	40	TIK	False	0.19070451595876425	0.002915679052486776	0.01297217598645877	0.04018508509898755	1.0
PTBXL	4148	1775	3	40	TIK	False	0.2157920268691246	0.002786075674432464	0.013134435096971061	0.039957020257395774	1.0
PTBXL	4148	1775	4	40	TIK	False	0.16531048896377198	0.0028190323880063497	0.012944592990634312	0.04093054416263452	1.0
PTBXL	4148	1775	5	40	TIK	False	0.2886369057441964	0.002985128213197481	0.011718602299492724	0.04305488099997117	1.0
PTBXL	4148	1775	6	40	TIK	False	0.19096880527666424	0.0028588673615291996	0.01322283928945146	0.03778546694055161	1.0
PTBXL	4148	1775	7	40	TIK	False	0.16961316673982887	0.0028679033789167857	0.013540758984877535	0.03864890810767738	1.0
PTBXL	4148	1775	8	40	TIK	False	0.17618130620983932	0.0029897027753204956	0.011887417035414417	0.0453277673416477	1.0
PTBXL	4148	1775	9	40	TIK	False	0.14838439381983948	0.0029094924495812256	0.012453466067033072	0.040613419113882165	1.0
PTBXL	4148	1775	1	100	TIK	False	0.1673153613293677	0.0029802242148621347	0.0115895594958595	0.048935793194796004	1.0
PTBXL	4148	1775	2	100	TIK	False	0.18678247467897569	0.0031367523598345554	0.01334743587221428	0.06224679883731078	1.0
PTBXL	4148	1775	3	100	TIK	False	0.18990357551017614	0.002978399847868508	0.013438347870713636	0.059320425843993996	1.0
PTBXL	4148	1775	4	100	TIK	False	0.197403164297945	0.0030307291140736037	0.013313759802764395	0.05880346353012951	1.0
PTBXL	4148	1775	5	100	TIK	False	0.21660639411991786	0.0031837432122543818	0.012204953255688286	0.05136648746755109	1.0
PTBXL	4148	1775	6	100	TIK	False	0.18924981468881807	0.003062713392578524	0.013536045333467433	0.06169829261920375	1.0
PTBXL	4148	1775	7	100	TIK	False	0.16531020127130688	0.0030727235386846467	0.013834893680493184	0.06126734792457038	1.0
PTBXL	4148	1775	8	100	TIK	False	0.18502677571219017	0.003224655875455833	0.012380311469506869	0.05971364579439628	1.0
PTBXL	4148	1775	9	100	TIK	False	0.20278994854046914	0.003136956547044863	0.012896840250705829	0.06768659644153205	1.0
PTBXL	4148	1775	1	150	TIK	False	0.16667434882228138	0.0029799265148767115	0.011589734413852474	0.04899546416035357	1.0
PTBXL	4148	1775	2	150	TIK	False	0.18730525053158062	0.0031361896982630266	0.013347892601832495	0.06210112319174138	1.0
PTBXL	4148	1775	3	150	TIK	False	0.1946792563134898	0.0029781072919461645	0.01343820075628693	0.059283999404394085	1.0
PTBXL	4148	1775	4	150	TIK	False	0.1971834948250535	0.003030357377443168	0.013314306172985006	0.058773847691251824	1.0
PTBXL	4148	1775	5	150	TIK	False	0.2210546766673189	0.0031834458873271267	0.012205739327448239	0.05124107438209811	1.0
PTBXL	4148	1775	6	150	TIK	False	0.18914634197246283	0.0030618867245655037	0.013536107199007814	0.06165150372649535	1.0
PTBXL	4148	1775	7	150	TIK	False	0.1654995277975182	0.003071817754770585	0.013834888091168701	0.06109523039125928	1.0
PTBXL	4148	1775	8	150	TIK	False	0.18484907435130077	0.0032242570245012286	0.012380583417169477	0.05952622994866012	1.0
PTBXL	4148	1775	9	150	TIK	False	0.20228751149935617	0.003136625891503921	0.012897302251523756	0.06762289634144715	1.0
PTBXL	4148	1775	1	150	FD	True	0.16302040882256388	0.0018356849574125765	0.008598728514127211	0.04171593216164223	1.0
PTBXL	4148	1775	2	150	FD	True	0.15011449232711996	0.001967622219128254	0.010307806782062121	0.04281854872146907	1.0
PTBXL	4148	1775	3	150	FD	True	0.09211103461377357	0.0019027011927707272	0.010486671577142871	0.04264189106768408	1.0
PTBXL	4148	1775	4	150	FD	True	0.0886643567820713	0.0019347276974968916	0.010227818149956472	0.043470902865590764	1.0
PTBXL	4148	1775	5	150	FD	True	0.11034459246336263	0.0019724369725031585	0.009071125333751652	0.04138605121446254	1.0
PTBXL	4148	1775	6	150	FD	True	0.07527671324719909	0.0019539254883274254	0.010585100090895793	0.041868344467167154	1.0
PTBXL	4148	1775	7	150	FD	True	0.12266123111802371	0.0019695277033012224	0.01087319396926462	0.04287593062998931	1.0
PTBXL	4148	1775	8	150	FD	True	0.2516411532817504	0.0019825742929416874	0.009195868591839997	0.04273960723312051	1.0
PTBXL	4148	1775	9	150	FD	True	0.14839146568058226	0.001955501162855942	0.009856043798899696	0.041723118522182766	1.0
PTBXL	4148	1775	1	150	SG	True	0.1553968330089107	0.0018340399886817877	0.008590764547144294	0.042205398386017744	1.0
PTBXL	4148	1775	2	150	SG	True	0.14201760702711674	0.0019658995105755533	0.010308562921279206	0.04299845169587687	1.0
PTBXL	4148	1775	3	150	SG	True	0.09196284142615767	0.0019002900885050143	0.01049222930437178	0.042897685420625734	1.0
PTBXL	4148	1775	4	150	SG	True	0.0890121061354239	0.0019322270727235372	0.010229366881290093	0.043765141087348775	1.0
PTBXL	4148	1775	5	150	SG	True	0.10517348125840495	0.00197057269241078	0.009063360317898709	0.04183262618654035	1.0
PTBXL	4148	1775	6	150	SG	True	0.07582493146218752	0.0019515198646776165	0.01059000668686779	0.04200809504901874	1.0
PTBXL	4148	1775	7	150	SG	True	0.12214305333667624	0.0019672444417619625	0.010881129412115265	0.04307785498128605	1.0
PTBXL	4148	1775	8	150	SG	True	0.18383829241299462	0.0019804306104266203	0.009189003913903763	0.04272256871353958	1.0
PTBXL	4148	1775	9	150	SG	True	0.1424820021860829	0.0019530658290397203	0.009854770924264502	0.04184332232825523	1.0
PTBXL	4148	1775	1	150	SPEC	True	0.16317666356596278	0.0018357247283087772	0.008598796362134432	0.041717642681512956	1.0
PTBXL	4148	1775	2	150	SPEC	True	0.15027260392201564	0.001967662213001885	0.010307833790532852	0.042831035716544806	1.0
PTBXL	4148	1775	3	150	SPEC	True	0.09215692115446752	0.0019027519169440897	0.01048668046300232	0.04265117125539332	1.0
PTBXL	4148	1775	4	150	SPEC	True	0.08867110429955834	0.0019347805702565311	0.010227841209618973	0.04348043024337493	1.0
PTBXL	4148	1775	5	150	SPEC	True	0.11043504475297346	0.0019724797359793747	0.009071198197728277	0.041386501664666446	1.0
PTBXL	4148	1775	6	150	SPEC	True	0.07525542267319893	0.0019539771343521383	0.010585110844120055	0.041883204589171316	1.0
PTBXL	4148	1775	7	150	SPEC	True	0.12267880698113581	0.001969576029107589	0.01087318813496581	0.04289223475383687	1.0
PTBXL	4148	1775	8	150	SPEC	True	0.25402389291280814	0.0019826228259505643	0.009195932869629692	0.042753897656705515	1.0
PTBXL	4148	1775	9	150	SPEC	True	0.1487773599317314	0.0019555559366576498	0.009856090141694807	0.04173777490532617	1.0
PTBXL	4148	1775	1	150	SG0SPEC	True	0.12315869021585811	0.001827030071440291	0.008581913790275356	0.0429944168624154	1.0
PTBXL	4148	1775	2	150	SG0SPEC	True	0.13127684211979526	0.0019592749048728255	0.01030695698429678	0.04200173636523708	1.0
PTBXL	4148	1775	3	150	SG0SPEC	True	0.0878564035108061	0.0018928065963444251	0.010493868000777517	0.042846764512894625	1.0
PTBXL	4148	1775	4	150	SG0SPEC	True	0.08904998034221995	0.001924462961295258	0.010228283699491046	0.04362155272612314	1.0
PTBXL	4148	1775	5	150	SG0SPEC	True	0.09903860722912203	0.001962890599867393	0.009054206186052242	0.042008619104022496	1.0
PTBXL	4148	1775	6	150	SG0SPEC	True	0.07816361027947652	0.0019436685581026934	0.010591264922987476	0.04109333546156481	1.0
PTBXL	4148	1775	7	150	SG0SPEC	True	0.11975389169869446	0.0019603080855004015	0.010885051644286006	0.04263272396198581	1.0
PTBXL	4148	1775	8	150	SG0SPEC	True	0.1399368423531802	0.0019722025088590206	0.009180847107390984	0.04222013042895717	1.0
PTBXL	4148	1775	9	150	SG0SPEC	True	0.1290970001043428	0.0019451685599349824	0.009850685969492925	0.04069721603736115	1.0
PTBXL	4148	1775	1	150	TIK	True	0.19595664431515217	0.0018182691438754033	0.008556840492710866	0.046983599191410284	1.0
PTBXL	4148	1775	2	150	TIK	True	0.12820014998667514	0.0019496422088189868	0.010298612827608631	0.042779092941569064	1.0
PTBXL	4148	1775	3	150	TIK	True	0.09409983735175752	0.0018802595386286254	0.01049507445678263	0.04549302431663734	1.0
PTBXL	4148	1775	4	150	TIK	True	0.0922916137160814	0.001911396591523949	0.010222575450900587	0.04664252389256836	1.0
PTBXL	4148	1775	5	150	TIK	True	0.10294980347615364	0.0019522373707149573	0.009028902345830836	0.04553997681503761	1.0
PTBXL	4148	1775	6	150	TIK	True	0.08878792548577816	0.0019312636701698813	0.010589707966699289	0.04258144079118668	1.0
PTBXL	4148	1775	7	150	TIK	True	0.12001153220624285	0.0019493576380919114	0.010890664097913602	0.04411808663851786	1.0
PTBXL	4148	1775	8	150	TIK	True	0.1084326195737167	0.001960597142793022	0.009156391495770041	0.04297883233043207	1.0
PTBXL	4148	1775	9	150	TIK	True	0.11830163826479631	0.0019332762282195713	0.009838700674825132	0.040292491287906705	1.0
PTBXL	4502	18639	1	40	TIK	False	0.14386113997586897	0.00194023418794768	0.005157317349987919	0.02964360373398564	1.0
PTBXL	4502	18639	2	40	TIK	False	0.19239057218063324	0.0024436561885902305	0.006321936164548521	0.01926879416690621	1.0
PTBXL	4502	18639	3	40	TIK	False	0.1852564052111131	0.0018595335926651169	0.005400938662630263	0.03260639227689514	1.0
PTBXL	4502	18639	4	40	TIK	False	0.15558999389410363	0.0019457298682372666	0.006325665996178459	0.05382441141500821	1.0
PTBXL	4502	18639	5	40	TIK	False	0.1814487667755752	0.0022014395444186568	0.005948738319599577	0.02315039811364123	1.0
PTBXL	4502	18639	6	40	TIK	False	0.17599623305087805	0.001747838079488107	0.005515377029238604	0.05389718762329607	1.0
PTBXL	4502	18639	7	40	TIK	False	0.1286321496798808	0.0022623305790260566	0.005561136647741369	0.018879633140229043	1.0
PTBXL	4502	18639	1	100	TIK	False	0.5455433718529935	0.0019622131237051394	0.005143376634466159	0.03004746703357472	1.0
PTBXL	4502	18639	2	100	TIK	False	0.18585034852674648	0.0024847913234188885	0.006308200713404885	0.026158781482421484	1.0
PTBXL	4502	18639	3	100	TIK	False	0.17594099298474847	0.0018807808575129713	0.00541745299959863	0.029450896615976843	1.0
PTBXL	4502	18639	4	100	TIK	False	0.2153720501097153	0.001969274668369286	0.006327426432151912	0.05085240454185813	1.0
PTBXL	4502	18639	5	100	TIK	False	0.14724446195650984	0.002242630252527327	0.00600228686295886	0.020919909948100324	1.0
PTBXL	4502	18639	6	100	TIK	False	0.20221387319080655	0.0017648288261615241	0.005502931307395403	0.05292880963598806	1.0
PTBXL	4502	18639	7	100	TIK	False	0.14598580254951823	0.0023192444969982193	0.0056350039108951635	0.019250958591015114	1.0
PTBXL	4502	18639	1	150	TIK	False	0.14536380413107014	0.00196202673648559	0.005143118705332452	0.03017175518462242	1.0
PTBXL	4502	18639	2	150	TIK	False	0.18887567158896545	0.0024841896647370626	0.006307795753030053	0.026315885933993137	1.0
PTBXL	4502	18639	3	150	TIK	False	0.1770715015294289	0.001880525420697968	0.005417371104346074	0.02944748971212665	1.0
PTBXL	4502	18639	4	150	TIK	False	0.2282488947313345	0.00196931245600637	0.0063269659778629	0.05085719060355058	1.0
PTBXL	4502	18639	5	150	TIK	False	0.14917304596775977	0.0022421150723929647	0.00600210566756849	0.021338411379261218	1.0
PTBXL	4502	18639	6	150	TIK	False	0.1993499432645393	0.0017649161305313206	0.005502635046529632	0.052929127598971386	1.0
PTBXL	4502	18639	7	150	TIK	False	0.1472339998502018	0.0023189984113750088	0.005634661141788432	0.019496644464074002	1.0
PTBXL	4502	18639	1	150	FD	True	0.12039213140460475	0.0013240029619355357	0.004263809112816729	0.029681948034527516	1.0
PTBXL	4502	18639	2	150	FD	True	0.12446299961797942	0.0016491105633930844	0.005137341406296062	0.021525190407830613	1.0
PTBXL	4502	18639	3	150	FD	True	0.1252854696435318	0.0012966674164252648	0.004493016114367282	0.033046853251830544	1.0
PTBXL	4502	18639	4	150	FD	True	0.11440931926774918	0.0013738735402304212	0.0053403805290665645	0.05183894756910547	1.0
PTBXL	4502	18639	5	150	FD	True	0.11920537171920607	0.001498414955173905	0.004859591172765631	0.025333422474277147	1.0
PTBXL	4502	18639	6	150	FD	True	0.13032892252240316	0.0012266887513755873	0.004674825141223907	0.05131604261177083	1.0
PTBXL	4502	18639	7	150	FD	True	0.16332421915934994	0.001512948877047395	0.0045416249760441545	0.02057886272451582	1.0
PTBXL	4502	18639	1	150	SG	True	0.13423272080830903	0.0013248126256146671	0.0042653147574042444	0.02978560396742684	1.0
PTBXL	4502	18639	2	150	SG	True	0.2376332336920673	0.001649700680875807	0.005138675440209541	0.021422082523624864	1.0
PTBXL	4502	18639	3	150	SG	True	0.12594487679287394	0.0012973615602320018	0.004492728617855238	0.03313161811405477	1.0
PTBXL	4502	18639	4	150	SG	True	0.11439763902918451	0.0013743157150209117	0.005341924582711141	0.0519212434883842	1.0
PTBXL	4502	18639	5	150	SG	True	0.11586038333521277	0.0014992305816835486	0.004858997336773084	0.025459380320420628	1.0
PTBXL	4502	18639	6	150	SG	True	0.1669817030974273	0.0012271530760334772	0.00467682576958222	0.05133834051655855	1.0
PTBXL	4502	18639	7	150	SG	True	0.1472671232177939	0.001513159639843365	0.004540524146976444	0.020681640929283065	1.0
PTBXL	4502	18639	1	150	SPEC	True	0.12045915414929666	0.0013239921307746478	0.004263804599322715	0.029679668723946596	1.0
PTBXL	4502	18639	2	150	SPEC	True	0.12427848571806406	0.001649104369810136	0.005137346152475099	0.02153494491564078	1.0
PTBXL	4502	18639	3	150	SPEC	True	0.12528841287635256	0.001296657567740662	0.00449302077414448	0.03304508048328753	1.0
PTBXL	4502	18639	4	150	SPEC	True	0.11446582571334546	0.0013738677193054533	0.005340374276184964	0.05183775543345659	1.0
PTBXL	4502	18639	5	150	SPEC	True	0.11927076578787844	0.001498405942979182	0.004859600717745816	0.025330304590900764	1.0
PTBXL	4502	18639	6	150	SPEC	True	0.1299821443656351	0.0012266827400531602	0.00467481541210671	0.05131687643045823	1.0
PTBXL	4502	18639	7	150	SPEC	True	0.16382015693662852	0.0015129501021912204	0.004541637081364521	0.020576360431014133	1.0
PTBXL	4502	18639	1	150	SG0SPEC	True	0.11067179001638232	0.0013249609355730418	0.004266151531205416	0.029997043308757753	1.0
PTBXL	4502	18639	2	150	SG0SPEC	True	0.1189873942575831	0.0016489552662690655	0.005138674165364424	0.021489005517441945	1.0
PTBXL	4502	18639	3	150	SG0SPEC	True	0.12665881470506252	0.0012975985634620828	0.004492256528463097	0.03335313307680511	1.0
PTBXL	4502	18639	4	150	SG0SPEC	True	0.1094099142729705	0.0013744065799406549	0.0053431944839300435	0.05203486227398998	1.0
PTBXL	4502	18639	5	150	SG0SPEC	True	0.11292114702777123	0.0014983711433900907	0.004857458539852787	0.025811748665412495	1.0
PTBXL	4502	18639	6	150	SG0SPEC	True	0.10542654557706621	0.0012271828111149465	0.004678171844058781	0.05128289910627696	1.0
PTBXL	4502	18639	7	150	SG0SPEC	True	0.13293995856124177	0.0015115543091202724	0.004538969137389424	0.021003312459385262	1.0
PTBXL	4502	18639	1	150	TIK	True	0.10776727932558335	0.0013263664323954773	0.004263317149223486	0.030310653394304915	1.0
PTBXL	4502	18639	2	150	TIK	True	0.18627733104143068	0.0016495831910989427	0.005134234357108407	0.021961320774394128	1.0
PTBXL	4502	18639	3	150	TIK	True	0.1264784721232059	0.0012976854377382125	0.004486298503102427	0.0337539005943667	1.0
PTBXL	4502	18639	4	150	TIK	True	0.10659689934209714	0.0013749197148295322	0.005341790423690303	0.052288045450382785	1.0
PTBXL	4502	18639	5	150	TIK	True	0.11864852001553008	0.0014976726214030963	0.004849721055360561	0.02634785801546124	1.0
PTBXL	4502	18639	6	150	TIK	True	0.10149553818077232	0.001227741403041751	0.004677283026731747	0.05139065569626859	1.0
PTBXL	4502	18639	7	150	TIK	True	0.11474470549423527	0.0015101821941847183	0.004528215817276189	0.021536265711139625	1.0
PTBXL	20755	18937	1	40	TIK	False	0.15144867033236215	0.0027672191465933815	0.01371996470821354	0.10913418604221559	1.0
PTBXL	20755	18937	2	40	TIK	False	0.17035163348036947	0.002408506773280742	0.011962122624865425	0.1120288854436985	1.0
PTBXL	20755	18937	3	40	TIK	False	0.12198733605863439	0.002368503802726753	0.012138427430447848	0.11408579777447793	1.0
PTBXL	20755	18937	4	40	TIK	False	0.14951737483680913	0.002850775973166485	0.01492407709807143	0.11965254738750022	1.0
PTBXL	20755	18937	5	40	TIK	False	0.2577608348492739	0.0030389868005908623	0.014928885447661688	0.10538098846180205	1.0
PTBXL	20755	18937	6	40	TIK	False	0.1378747434445799	0.002968832244991789	0.014882044665188412	0.11388290891287639	1.0
PTBXL	20755	18937	7	40	TIK	False	0.150515894707497	0.0028030372405829806	0.015631765715312756	0.11924796965644836	1.0
PTBXL	20755	18937	8	40	TIK	False	0.19153040497038012	0.0023653265578687296	0.012650106154984325	0.11655470116813944	1.0
PTBXL	20755	18937	9	40	TIK	False	0.13681173140521666	0.0026168076536306323	0.014972558681684687	0.11688143861982467	1.0
PTBXL	20755	18937	1	100	TIK	False	0.14770850046517786	0.00286307556078684	0.013825244835870734	0.10952615061693288	1.0
PTBXL	20755	18937	2	100	TIK	False	0.1714611337405664	0.002496979715471784	0.012070836221525454	0.11960307569791359	1.0
PTBXL	20755	18937	3	100	TIK	False	0.1689367940781438	0.0024530520619383076	0.012200153362117086	0.11956710258333174	1.0
PTBXL	20755	18937	4	100	TIK	False	0.16454112580266358	0.002952361171965559	0.01504705775407913	0.12760231922407078	1.0
PTBXL	20755	18937	5	100	TIK	False	0.1418676026624377	0.00314443311985602	0.015031506523303468	0.11371184793974096	1.0
PTBXL	20755	18937	6	100	TIK	False	0.16102376630981033	0.0030614875050368707	0.01498519299217166	0.12346036858380938	1.0
PTBXL	20755	18937	7	100	TIK	False	0.1666681405631697	0.0028860791589992944	0.0157838965556025	0.12636621916691892	1.0
PTBXL	20755	18937	8	100	TIK	False	0.15509040156510576	0.002438548286583535	0.01273657947690822	0.12250935878146547	1.0
PTBXL	20755	18937	9	100	TIK	False	0.10937091933724866	0.0026810627562568446	0.01508492837300738	0.12155315015041925	1.0
PTBXL	20755	18937	1	150	TIK	False	0.15149089437641025	0.0028632450139002	0.013823828323712532	0.10948529288385195	1.0
PTBXL	20755	18937	2	150	TIK	False	0.1712194848157265	0.002497171626189098	0.012069759385978037	0.11958329699452087	1.0
PTBXL	20755	18937	3	150	TIK	False	0.17099168707595763	0.0024538380306214766	0.012198556286085956	0.11957028474980319	1.0
PTBXL	20755	18937	4	150	TIK	False	0.1638179832754814	0.0029528453455493473	0.015046021695795166	0.1276049713506527	1.0
PTBXL	20755	18937	5	150	TIK	False	0.14502780929401837	0.0031446989825632565	0.015030196340007476	0.11373646786752749	1.0
PTBXL	20755	18937	6	150	TIK	False	0.16091279602172934	0.003061830306894034	0.014984177680393305	0.12345848849204358	1.0
PTBXL	20755	18937	7	150	TIK	False	0.1620592691236474	0.002886361278904116	0.015782291951723267	0.12634017862053834	1.0
PTBXL	20755	18937	8	150	TIK	False	0.15518004627930537	0.002438907248029333	0.012735686416806833	0.12248140326209603	1.0
PTBXL	20755	18937	9	150	TIK	False	0.10922619165548199	0.0026813404867906897	0.015083587128469859	0.12150067525742032	1.0
PTBXL	20755	18937	1	150	FD	True	0.1213505232632061	0.0018721923704612333	0.010952451606781889	0.09929510436055286	1.0
PTBXL	20755	18937	2	150	FD	True	0.11086829143185474	0.001608266823804074	0.009522068276287168	0.10223947350699464	1.0
PTBXL	20755	18937	3	150	FD	True	0.11625964261828987	0.0015973190199073616	0.009782837229353922	0.1044545945575524	1.0
PTBXL	20755	18937	4	150	FD	True	0.1181532296029469	0.0019196646807604903	0.011878349818385547	0.1088708036432868	1.0
PTBXL	20755	18937	5	150	FD	True	0.08925485193356844	0.0020452596480314907	0.011775418105410195	0.0979549954694454	1.0
PTBXL	20755	18937	6	150	FD	True	0.11082940381904269	0.002000959267799122	0.011831283153683555	0.10442656857960836	1.0
PTBXL	20755	18937	7	150	FD	True	0.10105891686048493	0.0019228583947620444	0.012595919415128953	0.10752041980471448	1.0
PTBXL	20755	18937	8	150	FD	True	0.11535806954153371	0.0016116577484123651	0.01017876384661637	0.10589617520126815	1.0
PTBXL	20755	18937	9	150	FD	True	0.07519154106226295	0.0017928522306394602	0.011975755181247681	0.10529578747602605	1.0
PTBXL	20755	18937	1	150	SG	True	0.09024175302509706	0.0018701745051802282	0.010961035552398192	0.09940326076838926	1.0
PTBXL	20755	18937	2	150	SG	True	0.11151543699495353	0.0016064400739425914	0.00953217847651382	0.10220316900392179	1.0
PTBXL	20755	18937	3	150	SG	True	0.11566830929260652	0.0015950495636206795	0.009789723353770607	0.10444777781833915	1.0
PTBXL	20755	18937	4	150	SG	True	0.12658077116187755	0.001916995973582149	0.0118882449782434	0.10881380539477026	1.0
PTBXL	20755	18937	5	150	SG	True	0.0890580360099689	0.0020428858973589505	0.011785783303891984	0.09788918692123123	1.0
PTBXL	20755	18937	6	150	SG	True	0.11937966105880539	0.001998745365752212	0.011840295258894271	0.10434645484128302	1.0
PTBXL	20755	18937	7	150	SG	True	0.10102409245874355	0.0019204328444746535	0.012605689576045919	0.10750590694000763	1.0
PTBXL	20755	18937	8	150	SG	True	0.11087420536854332	0.0016099019706101608	0.01018925981979526	0.1058747623856151	1.0
PTBXL	20755	18937	9	150	SG	True	0.07504230558344788	0.0017908879495250004	0.011985440482493158	0.1053131702034248	1.0
PTBXL	20755	18937	1	150	SPEC	True	0.12300676507768406	0.0018722324068116798	0.010952407690081349	0.09929966867818193	1.0
PTBXL	20755	18937	2	150	SPEC	True	0.11087883507352528	0.0016083031624966415	0.009522017531930507	0.10224955225154296	1.0
PTBXL	20755	18937	3	150	SPEC	True	0.11627365365056377	0.0015973626283709102	0.00978280193010789	0.1044638293971112	1.0
PTBXL	20755	18937	4	150	SPEC	True	0.11807109549037077	0.0019197160674365708	0.011878297531436613	0.10888295950466595	1.0
PTBXL	20755	18937	5	150	SPEC	True	0.08926524684905046	0.0020453063708758164	0.011775361252877639	0.09796626078151344	1.0
PTBXL	20755	18937	6	150	SPEC	True	0.11073527964296169	0.00200100300089794	0.011831235562210109	0.10443837997663401	1.0
PTBXL	20755	18937	7	150	SPEC	True	0.10107952065188505	0.0019229044126575828	0.012595871917295467	0.10753004986424404	1.0
PTBXL	20755	18937	8	150	SPEC	True	0.11563433316492436	0.0016116919482855358	0.010178710411277393	0.10590527370471096	1.0
PTBXL	20755	18937	9	150	SPEC	True	0.07519388245985902	0.0017928901818280547	0.011975704939175512	0.10530350796288762	1.0
PTBXL	20755	18937	1	150	SG0SPEC	True	0.1434426118029385	0.0018647928675352497	0.010968442969387985	0.09880865410029913	1.0
PTBXL	20755	18937	2	150	SG0SPEC	True	0.1128234223680735	0.0016013998431541642	0.009540536674565342	0.10105110397832702	1.0
PTBXL	20755	18937	3	150	SG0SPEC	True	0.11873644654713363	0.0015898711996224096	0.009796108372918753	0.10343886303891768	1.0
PTBXL	20755	18937	4	150	SG0SPEC	True	0.12899049364255272	0.0019105704246411808	0.011896129008673276	0.10748086917715467	1.0
PTBXL	20755	18937	5	150	SG0SPEC	True	0.08892610365822125	0.0020365146010612096	0.011794236697124313	0.09671674553925615	1.0
PTBXL	20755	18937	6	150	SG0SPEC	True	0.11772582343511055	0.0019928791218110577	0.011847785984675412	0.10302867591545178	1.0
PTBXL	20755	18937	7	150	SG0SPEC	True	0.09875379251614416	0.0019150242303325985	0.012613977329159497	0.10632053369063835	1.0
PTBXL	20755	18937	8	150	SG0SPEC	True	0.12106793205610086	0.0016055336243462792	0.010198759719705951	0.10479550322197455	1.0
PTBXL	20755	18937	9	150	SG0SPEC	True	0.07429316378411058	0.0017861259223984375	0.011993928512563218	0.1042984553452365	1.0
PTBXL	20755	18937	1	150	TIK	True	0.11398159185302827	0.0018594885900576087	0.010974905618918777	0.09828130027592226	1.0
PTBXL	20755	18937	2	150	TIK	True	0.11680047875781081	0.0015965524269494072	0.009552470662565897	0.09971808651748755	1.0
PTBXL	20755	18937	3	150	TIK	True	0.12671491136736796	0.001584670143080309	0.009797919508841305	0.1023280620924701	1.0
PTBXL	20755	18937	4	150	TIK	True	0.12359932618782009	0.0019045628120564456	0.011902030416011962	0.10591187513359157	1.0
PTBXL	20755	18937	5	150	TIK	True	0.08884239809796605	0.0020304297745704462	0.011803903339149218	0.09532229588740712	1.0
PTBXL	20755	18937	6	150	TIK	True	0.11866470956245272	0.001987224805476626	0.01185361115716025	0.10139992111474531	1.0
PTBXL	20755	18937	7	150	TIK	True	0.09338644713450006	0.0019094873874808212	0.012619092003719285	0.10486455546525064	1.0
PTBXL	20755	18937	8	150	TIK	True	0.1287262788169948	0.00160109059267496	0.010210713704751045	0.10357684784229829	1.0
PTBXL	20755	18937	9	150	TIK	True	0.07618713784698536	0.0017806578966320771	0.012000898528821588	0.10311422215366922	1.0
PTBXL	20766	172	1	40	TIK	False	0.12392929778329694	0.001452651355710023	0.008909917948020724	0.04101338260547832	1.0
PTBXL	20766	172	2	40	TIK	False	0.08651332159439068	0.0014383657570543485	0.008903709989945578	0.03483369520277584	1.0
PTBXL	20766	172	3	40	TIK	False	0.26226286307471924	0.0016770522055058672	0.009776400056868504	0.0405040936228244	1.0
PTBXL	20766	172	4	40	TIK	False	0.15238548825829848	0.0016581321000892727	0.009977559463009789	0.034311308014728356	1.0
PTBXL	20766	172	5	40	TIK	False	0.13645752291172264	0.0016721494918869248	0.010408543767415098	0.04473342294673207	1.0
PTBXL	20766	172	6	40	TIK	False	0.12079824691376356	0.0016198384038864874	0.009919693661718664	0.0322792041823723	1.0
PTBXL	20766	172	7	40	TIK	False	0.11816964223115636	0.0016357702237009897	0.009764064184137332	0.04391233908912255	1.0
PTBXL	20766	172	8	40	TIK	False	0.12328404784431382	0.0017143441403526165	0.009969427324108384	0.025098543838120893	1.0
PTBXL	20766	172	9	40	TIK	False	0.10485518540309943	0.0016803544211290932	0.01039254183381557	0.032400424439291066	1.0
PTBXL	20766	172	10	40	TIK	False	0.10921945728758774	0.0016949800168636361	0.010412096786223896	0.03958311598216866	1.0
PTBXL	20766	172	11	40	TIK	False	0.11744579402446406	0.0016154020656428884	0.009526655867695312	0.037815486932176165	1.0
PTBXL	20766	172	1	100	TIK	False	0.1545046582278877	0.0015579359806802808	0.008999695632302691	0.046299457032406996	1.0
PTBXL	20766	172	2	100	TIK	False	0.2189338195423939	0.0015505575096422173	0.009029572815734237	0.04909793975751507	1.0
PTBXL	20766	172	3	100	TIK	False	0.18348730391095067	0.0018442122538266125	0.0100797754930029	0.06387898077769931	1.0
PTBXL	20766	172	4	100	TIK	False	0.1708687292192754	0.0017874154929867058	0.010135312699432675	0.04515078850081277	1.0
PTBXL	20766	172	5	100	TIK	False	0.14645115090664207	0.0018146028597112137	0.01055087870423113	0.04590964582730439	1.0
PTBXL	20766	172	6	100	TIK	False	0.162060461996836	0.00174354054774999	0.010083048548019466	0.04821244525933004	1.0
PTBXL	20766	172	7	100	TIK	False	0.1740813007493207	0.001787124824262892	0.010045261652178766	0.06411169579080724	1.0
PTBXL	20766	172	8	100	TIK	False	0.1002062285027283	0.0018451503253897376	0.010014365200007681	0.032831245868478465	1.0
PTBXL	20766	172	9	100	TIK	False	0.14364719444028484	0.0018294522039386872	0.0105600996440055	0.04975910267235741	1.0
PTBXL	20766	172	10	100	TIK	False	0.15293545421222327	0.0018740619443172448	0.010685810830906917	0.07022658115067242	1.0
PTBXL	20766	172	11	100	TIK	False	0.23960798531047797	0.0017679051190069642	0.009759529529682584	0.047109878878163244	1.0
PTBXL	20766	172	1	150	TIK	False	0.14791654042858665	0.0015578995646006691	0.008999704557280937	0.04611997444451717	1.0
PTBXL	20766	172	2	150	TIK	False	0.28393459736843285	0.0015506408614237356	0.009029569788014762	0.0490822298003117	1.0
PTBXL	20766	172	3	150	TIK	False	0.18842360038364675	0.0018437187628794279	0.010080173780697421	0.06406102894225889	1.0
PTBXL	20766	172	4	150	TIK	False	0.15470452619421368	0.001786913914826504	0.010135226140161829	0.04538123904720338	1.0
PTBXL	20766	172	5	150	TIK	False	0.14332464096343706	0.0018146112097196215	0.010550504764403114	0.04596092460920072	1.0
PTBXL	20766	172	6	150	TIK	False	0.16587025543885392	0.0017432885618706732	0.010083653327193309	0.048440392747951824	1.0
PTBXL	20766	172	7	150	TIK	False	0.17164222260313985	0.0017867776528368757	0.01004583020555589	0.06430170642718183	1.0
PTBXL	20766	172	8	150	TIK	False	0.1012374559510981	0.001845184479192031	0.010014224716485106	0.03319851356483822	1.0
PTBXL	20766	172	9	150	TIK	False	0.1443863463289422	0.001829208631825996	0.01056039450155446	0.05010314213907451	1.0
PTBXL	20766	172	10	150	TIK	False	0.1544595891296863	0.0018741116056503228	0.010686196329650084	0.07011006798031096	1.0
PTBXL	20766	172	11	150	TIK	False	0.24972301039623915	0.001767612663442439	0.009760224774801528	0.04738215897040834	1.0
PTBXL	20766	172	1	150	FD	True	0.0906819420551774	0.0010246689590487927	0.008029161120716315	0.033710266395476404	1.0
PTBXL	20766	172	2	150	FD	True	0.0956325946527573	0.0010195502818255353	0.008078136014970334	0.035861620442668746	1.0
PTBXL	20766	172	3	150	FD	True	0.11867801844614329	0.0011756321378147486	0.008840292164948034	0.044008095467897815	1.0
PTBXL	20766	172	4	150	FD	True	0.07860459803115899	0.0011685326624211276	0.009128943521493627	0.03332739948565591	1.0
PTBXL	20766	172	5	150	FD	True	0.12446499108483033	0.0011798004444807464	0.009335349119748532	0.03688521313271931	1.0
PTBXL	20766	172	6	150	FD	True	0.07050672808451564	0.0011553151842926446	0.009027722552882797	0.03290576582361791	1.0
PTBXL	20766	172	7	150	FD	True	0.12032210128010114	0.001160792612579079	0.00883152044464604	0.04395354236416015	1.0
PTBXL	20766	172	8	150	FD	True	0.12321511862045995	0.00119324291676676	0.008964434715657119	0.028545163112326456	1.0
PTBXL	20766	172	9	150	FD	True	0.10482352334860227	0.0011999269998759904	0.009360211067033015	0.03419095831704069	1.0
PTBXL	20766	172	10	150	FD	True	0.11034817378857387	0.0011944218306188682	0.009374432191527456	0.04311823759368955	1.0
PTBXL	20766	172	11	150	FD	True	0.11671952397128472	0.001131636352405985	0.008610895580739885	0.037890257345601856	1.0
PTBXL	20766	172	1	150	SG	True	0.09636325548884035	0.0010224514536741804	0.008034284852624817	0.033489916145919105	1.0
PTBXL	20766	172	2	150	SG	True	0.09269439845410601	0.0010175305284849689	0.008082797706001087	0.03559488820561339	1.0
PTBXL	20766	172	3	150	SG	True	0.10171926299819169	0.001172096249041692	0.008840947658498024	0.04352132806081795	1.0
PTBXL	20766	172	4	150	SG	True	0.07776994125421681	0.001166085877271312	0.009134871794263717	0.033144835601559675	1.0
PTBXL	20766	172	5	150	SG	True	0.12234077931756954	0.0011771430094635125	0.009341143821689322	0.03698466715744407	1.0
PTBXL	20766	172	6	150	SG	True	0.07476366072471474	0.001152655947009565	0.009031882686561401	0.032551365498621594	1.0
PTBXL	20766	172	7	150	SG	True	0.12002169257083896	0.0011579251413341937	0.008833490134503125	0.04359045395408664	1.0
PTBXL	20766	172	8	150	SG	True	0.12485703861914632	0.0011906977343455266	0.008970925300995088	0.028348669716220458	1.0
PTBXL	20766	172	9	150	SG	True	0.10353255309710765	0.001197145078260384	0.00936486205556211	0.03384860251568793	1.0
PTBXL	20766	172	10	150	SG	True	0.11211301522289126	0.0011911209186982294	0.009377419800685172	0.0424673747155324	1.0
PTBXL	20766	172	11	150	SG	True	0.11727624152831184	0.0011285984985247056	0.008612286441206417	0.037787507912499144	1.0
PTBXL	20766	172	1	150	SPEC	True	0.09057100894276084	0.001024713278996887	0.00802914506755818	0.03372556328754049	1.0
PTBXL	20766	172	2	150	SPEC	True	0.09547253655051681	0.0010195914684344668	0.008078124571152982	0.035881489637427426	1.0
PTBXL	20766	172	3	150	SPEC	True	0.1187282402386997	0.001175702825026583	0.008840312295148176	0.044037705497243534	1.0
PTBXL	20766	172	4	150	SPEC	True	0.07864064528037491	0.0011685824608334344	0.009128929595952656	0.033344209849860106	1.0
PTBXL	20766	172	5	150	SPEC	True	0.12454838818198329	0.0011798541281823273	0.009335329853522912	0.036888259393880435	1.0
PTBXL	20766	172	6	150	SPEC	True	0.0704965216867147	0.0011553681909792645	0.009027714990909576	0.03293089539703388	1.0
PTBXL	20766	172	7	150	SPEC	True	0.12038010494299488	0.0011608508953022468	0.008831528572092736	0.043976908557213534	1.0
PTBXL	20766	172	8	150	SPEC	True	0.12317545502587894	0.0011932954622750013	0.008964414559938488	0.02856100847793351	1.0
PTBXL	20766	172	9	150	SPEC	True	0.10486214922985843	0.0011999824775145366	0.00936020139400964	0.034212915254302936	1.0
PTBXL	20766	172	10	150	SPEC	True	0.11034398326963155	0.0011944878383941724	0.00937443478315874	0.043155815242408385	1.0
PTBXL	20766	172	11	150	SPEC	True	0.1167262415525718	0.0011316982019108587	0.008610906315369473	0.03790433184948109	1.0
PTBXL	20766	172	1	150	SG0SPEC	True	0.11686635143367412	0.0010161747408278256	0.008037239389047246	0.032581630732447873	1.0
PTBXL	20766	172	2	150	SG0SPEC	True	0.0797851842223623	0.0010115097846320462	0.008085282233130939	0.03362458908599632	1.0
PTBXL	20766	172	3	150	SG0SPEC	True	0.11096843691270444	0.0011625604571988796	0.008838919874368967	0.04053207148810738	1.0
PTBXL	20766	172	4	150	SG0SPEC	True	0.07749392216011168	0.001158708394679235	0.009138510658757672	0.03156449053238057	1.0
PTBXL	20766	172	5	150	SG0SPEC	True	0.11730185630388294	0.0011692996870190553	0.009344676776068338	0.03653209330171531	1.0
PTBXL	20766	172	6	150	SG0SPEC	True	0.07596799794265867	0.001145218252364341	0.009034096588863455	0.030587819386051478	1.0
PTBXL	20766	172	7	150	SG0SPEC	True	0.11483782157164929	0.0011498133999667357	0.008833228105934735	0.04104936964721837	1.0
PTBXL	20766	172	8	150	SG0SPEC	True	0.11996893450736153	0.001183397794273995	0.008974633458976401	0.02726666564843982	1.0
PTBXL	20766	172	9	150	SG0SPEC	True	0.09516221587356231	0.001189959401881247	0.009367096033970864	0.03168562123437327	1.0
PTBXL	20766	172	10	150	SG0SPEC	True	0.11516232263488405	0.0011825851730153359	0.009377877322786702	0.038631863830182724	1.0
PTBXL	20766	172	11	150	SG0SPEC	True	0.12364941552076625	0.0011200726878463386	0.008611457767971167	0.03624320938094127	1.0
PTBXL	20766	172	1	150	TIK	True	0.11511441162211118	0.0010080742553108708	0.008040967186952842	0.03178518056802769	1.0
PTBXL	20766	172	2	150	TIK	True	0.09755820638545606	0.0010019717489556108	0.008086984932870547	0.031089832985609765	1.0
PTBXL	20766	172	3	150	TIK	True	0.12797874921206195	0.0011479500325041424	0.008829030998732057	0.03596158950237108	1.0
PTBXL	20766	172	4	150	TIK	True	0.08002646905945639	0.0011470125159583882	0.009142025167967922	0.029729825501398605	1.0
PTBXL	20766	172	5	150	TIK	True	0.13230393362704682	0.0011570905974576343	0.00934994070307741	0.03585845531329697	1.0
PTBXL	20766	172	6	150	TIK	True	0.08520662764653578	0.0011329520173950988	0.009035018597971336	0.02745650783742839	1.0
PTBXL	20766	172	7	150	TIK	True	0.10807808247894465	0.001136956997281088	0.008827239511041805	0.03725905444949542	1.0
PTBXL	20766	172	8	150	TIK	True	0.08449839682118848	0.001173919225142604	0.008981082532595107	0.026251151402282777	1.0
PTBXL	20766	172	9	150	TIK	True	0.08272601696725458	0.001179235367920652	0.009367675943476308	0.02888224861319219	1.0
PTBXL	20766	172	10	150	TIK	True	0.10837626269947817	0.001170485162950398	0.009373730979598876	0.0333878986307868	1.0
PTBXL	20766	172	11	150	TIK	True	0.12660068819879394	0.0011084102492125592	0.008605303174675984	0.033946252814492456	1.0
PTBXL	2466	10517	1	40	TIK	False	0.16650629936158026	0.0018473136507111386	0.00851418129159498	0.09457009598715581	1.0
PTBXL	2466	10517	2	40	TIK	False	0.15257761324593502	0.0023949268046762743	0.009565020835832517	0.10885437611391291	1.0
PTBXL	2466	10517	3	40	TIK	False	0.19336905342243121	0.002105915912780961	0.007779067900725077	0.11342452133264568	1.0
PTBXL	2466	10517	4	40	TIK	False	0.17270142125804788	0.0021859744774390486	0.010694374665721597	0.12045611404372104	1.0
PTBXL	2466	10517	5	40	TIK	False	0.13807570397629357	0.0024075864222686395	0.01041965339989211	0.10745169473942738	1.0
PTBXL	2466	10517	6	40	TIK	False	0.1987838330124859	0.0026728073302740413	0.009559905448172748	0.09642039703495012	1.0
PTBXL	2466	10517	7	40	TIK	False	0.09794901761255423	0.0019650241203809198	0.018056539521643634	0.04092044521343678	1.0
PTBXL	2466	10517	8	40	TIK	False	0.1732534722357081	0.002037693322341903	0.010303656327482112	0.12726183473632474	1.0
PTBXL	2466	10517	1	100	TIK	False	0.1687638555961827	0.0019701020862932708	0.00849972606871315	0.07317556054769521	1.0
PTBXL	2466	10517	2	100	TIK	False	0.16266235491205297	0.002589839710790223	0.009855109899443767	0.10469516646410082	1.0
PTBXL	2466	10517	3	100	TIK	False	0.17807557117181638	0.0023363892313224195	0.008110900657548248	0.10703707144652681	1.0
PTBXL	2466	10517	4	100	TIK	False	0.1645333861727232	0.002332092814851073	0.010796810806110512	0.11858812433618361	1.0
PTBXL	2466	10517	5	100	TIK	False	0.23490148881508302	0.00261144227802906	0.010582935359380055	0.09399282978549789	1.0
PTBXL	2466	10517	6	100	TIK	False	0.189320798156384	0.002895907672705443	0.009702698016880123	0.08218524880512192	1.0
PTBXL	2466	10517	7	100	TIK	False	0.16202459810577907	0.0021118012788384614	0.018227666503071987	0.06803305249397028	1.0
PTBXL	2466	10517	8	100	TIK	False	0.3777249631449008	0.002239603637696187	0.01048884024372165	0.11998967213802383	1.0
PTBXL	2466	10517	1	150	TIK	False	0.16328308402368916	0.001970854772299353	0.008499302135878567	0.07313470000171686	1.0
PTBXL	2466	10517	2	150	TIK	False	0.1637834102242089	0.002590820506020245	0.009856718822820227	0.10468680206402606	1.0
PTBXL	2466	10517	3	150	TIK	False	0.17648304659766922	0.0023371782917953657	0.00811207086082588	0.10701781184632284	1.0
PTBXL	2466	10517	4	150	TIK	False	0.16403640943703976	0.0023326168452187227	0.010797674557168653	0.11858998030953488	1.0
PTBXL	2466	10517	5	150	TIK	False	0.23465316158917365	0.0026112166971053916	0.010582542375019084	0.09396586692426306	1.0
PTBXL	2466	10517	6	150	TIK	False	0.18986492636305285	0.0028960601360005223	0.00970242360291752	0.0821879473049211	1.0
PTBXL	2466	10517	7	150	TIK	False	0.16086539482755194	0.0021126081294670336	0.01822794222330555	0.0681697694583113	1.0
PTBXL	2466	10517	8	150	TIK	False	0.3098723607012091	0.0022403340552707217	0.010489356580569712	0.11997881572082722	1.0
PTBXL	2466	10517	1	150	FD	True	0.17406227203993158	0.0011655153163712816	0.006801571299049573	0.08829223190560427	1.0
PTBXL	2466	10517	2	150	FD	True	0.1274190150360585	0.0014831866237860678	0.008052373336974231	0.10313562151909834	1.0
PTBXL	2466	10517	3	150	FD	True	0.14674648821715494	0.0013063899673932445	0.0062248709100165365	0.1068854452712584	1.0
PTBXL	2466	10517	4	150	FD	True	0.08696548893964558	0.0013903613845047667	0.008767361113715604	0.11279465817612436	1.0
PTBXL	2466	10517	5	150	FD	True	0.17567095165831648	0.0015068359397463714	0.008378079803047393	0.10084955654462431	1.0
PTBXL	2466	10517	6	150	FD	True	1.8572732713593025	0.001690869620220275	0.007637927072845167	0.09109677111240687	1.0
PTBXL	2466	10517	7	150	FD	True	0.13388781591805332	0.0013665064733488662	0.017253868483387714	0.034596871319970066	1.0
PTBXL	2466	10517	8	150	FD	True	0.1879963763199877	0.0013128300089976848	0.008275657867171552	0.11674815663103592	1.0
PTBXL	2466	10517	1	150	SG	True	0.10870349748000799	0.001162673700575627	0.00680739286650153	0.08912707419673399	1.0
PTBXL	2466	10517	2	150	SG	True	0.11774263453779099	0.0014790777424730725	0.00804950763540044	0.10358375892732824	1.0
PTBXL	2466	10517	3	150	SG	True	0.15726158941281998	0.001301514257834755	0.006221103962162546	0.1073407108444458	1.0
PTBXL	2466	10517	4	150	SG	True	0.08672118278377688	0.0013870979856920819	0.00875860613717352	0.11317528793695203	1.0
PTBXL	2466	10517	5	150	SG	True	0.17325765480390837	0.0015025995749694575	0.008380977026592715	0.10154011234306959	1.0
PTBXL	2466	10517	6	150	SG	True	0.09307678211572086	0.001686793347591972	0.007635468792539863	0.09177656836065518	1.0
PTBXL	2466	10517	7	150	SG	True	0.1288685898180939	0.001363665629556334	0.017256688370877023	0.03469586363595591	1.0
PTBXL	2466	10517	8	150	SG	True	0.1083998271045925	0.0013090241656530382	0.00827590153267739	0.11729184202229123	1.0
PTBXL	2466	10517	1	150	SPEC	True	0.16581395200302268	0.001165573377200364	0.0068015675286104416	0.08827939882667021	1.0
PTBXL	2466	10517	2	150	SPEC	True	0.12767299993938652	0.0014832705494527093	0.008052416544493589	0.10313863430738741	1.0
PTBXL	2466	10517	3	150	SPEC	True	0.14662012013131967	0.0013064870464185013	0.006224911688061991	0.1068911267913524	1.0
PTBXL	2466	10517	4	150	SPEC	True	0.08695973854879605	0.0013904299565283954	0.008767429925401162	0.11280162054207282	1.0
PTBXL	2466	10517	5	150	SPEC	True	0.17574871210842252	0.0015069239498754882	0.008378096773296704	0.1008456875023605	1.0
PTBXL	2466	10517	6	150	SPEC	True	0.5264205759753123	0.0016909546327728328	0.007637975460275546	0.0910911143831187	1.0
PTBXL	2466	10517	7	150	SPEC	True	0.13396154153548148	0.001366560926151998	0.01725389205618366	0.03461122818622909	1.0
PTBXL	2466	10517	8	150	SPEC	True	0.20038228500055286	0.0013129081568872588	0.008275675925281709	0.11675236104386759	1.0
PTBXL	2466	10517	1	150	SG0SPEC	True	0.10555163175798862	0.0011547272405023014	0.00681052404439805	0.09064898757162886	1.0
PTBXL	2466	10517	2	150	SG0SPEC	True	0.10842267155438298	0.0014667369695180793	0.008044425669201032	0.10342634183492322	1.0
PTBXL	2466	10517	3	150	SG0SPEC	True	0.1500084006948651	0.0012884332879316042	0.006216087031759162	0.10708888016687168	1.0
PTBXL	2466	10517	4	150	SG0SPEC	True	0.08861869798070066	0.0013766542001715943	0.008751072118901915	0.11259367374053263	1.0
PTBXL	2466	10517	5	150	SG0SPEC	True	0.1444148603145959	0.001489504641756481	0.008381603063447984	0.1021839954746722	1.0
PTBXL	2466	10517	6	150	SG0SPEC	True	0.10881016640742769	0.001674236915789479	0.007630306354518214	0.09266346455447803	1.0
PTBXL	2466	10517	7	150	SG0SPEC	True	0.13954657161558692	0.001357249236364482	0.017256886014416377	0.03411259602748751	1.0
PTBXL	2466	10517	8	150	SG0SPEC	True	0.10284506746306202	0.0012980634826156702	0.008275907142025741	0.11704738012802465	1.0
PTBXL	2466	10517	1	150	TIK	True	0.15142398491838688	0.0011456725145643635	0.006819545586547484	0.09364711084353185	1.0
PTBXL	2466	10517	2	150	TIK	True	0.1214599760217077	0.0014514526299307484	0.008020553311984039	0.1038968691645029	1.0
PTBXL	2466	10517	3	150	TIK	True	0.11473723183055959	0.0012713174050404386	0.006204668188088549	0.10765919256482992	1.0
PTBXL	2466	10517	4	150	TIK	True	0.08389251514119095	0.0013625477825918535	0.008718510318268442	0.11245103946711688	1.0
PTBXL	2466	10517	5	150	TIK	True	0.11449019436092349	0.0014724095161991791	0.00837892392618789	0.10403438421899983	1.0
PTBXL	2466	10517	6	150	TIK	True	0.134196631753031	0.0016595292412202496	0.007616921981403482	0.0949241924766557	1.0
PTBXL	2466	10517	7	150	TIK	True	0.2508311409875271	0.0013509913295582504	0.017241916324245397	0.03329879304761164	1.0
PTBXL	2466	10517	8	150	TIK	True	0.10740025169626352	0.001283331975314299	0.008269765704658167	0.11748036006666797	1.0
PTBXL	10399	4836	1	40	TIK	False	0.12310379852208087	0.002669946275676703	0.018596160216859035	0.12363463668885837	1.0
PTBXL	10399	4836	2	40	TIK	False	0.1292952566939775	0.002664950680902664	0.018622593122721225	0.1201776504590414	1.0
PTBXL	10399	4836	3	40	TIK	False	0.17971818592598468	0.0027737767473727474	0.019729707541533942	0.12352565404311883	1.0
PTBXL	10399	4836	4	40	TIK	False	0.12827588427156475	0.002399705029179474	0.015396580674891563	0.1313507422186918	1.0
PTBXL	10399	4836	5	40	TIK	False	0.1499458637054205	0.0023601926971210416	0.016053777947597832	0.12554104568048263	1.0
PTBXL	10399	4836	6	40	TIK	False	0.1304556975055864	0.0026252748658158152	0.018186539931325112	0.12472440208552898	1.0
PTBXL	10399	4836	7	40	TIK	False	0.1807416888784329	0.002329681321093073	0.016126671462394507	0.12200860908869784	1.0
PTBXL	10399	4836	8	40	TIK	False	0.1342279747998571	0.002434531620236267	0.017195206877332146	0.12169986702344404	1.0
PTBXL	10399	4836	9	40	TIK	False	0.14568536166888615	0.002712372894195143	0.018932493581846864	0.11978052537874566	1.0
PTBXL	10399	4836	1	100	TIK	False	0.09694148214536548	0.002745153419820882	0.018543485105186174	0.1307616842154552	1.0
PTBXL	10399	4836	2	100	TIK	False	0.1145291175410515	0.00278987924191293	0.018535728198105162	0.12896836495115233	1.0
PTBXL	10399	4836	3	100	TIK	False	0.2941082285926293	0.0028876864632822697	0.019619554246164548	0.12725657390556233	1.0
PTBXL	10399	4836	4	100	TIK	False	0.11604796639526067	0.0024878623242512547	0.015326876697177555	0.14139111432120832	1.0
PTBXL	10399	4836	5	100	TIK	False	0.12593258536344484	0.0024285247962644173	0.015995726777177942	0.13169944199183042	1.0
PTBXL	10399	4836	6	100	TIK	False	0.1592197929675503	0.0027036508805865357	0.018033729399606763	0.134145277021852	1.0
PTBXL	10399	4836	7	100	TIK	False	0.16601517551326134	0.002386552207068319	0.016017258319107306	0.12581665161616454	1.0
PTBXL	10399	4836	8	100	TIK	False	0.1528839885704441	0.0025429948586789372	0.017285154242074913	0.13014037207863396	1.0
PTBXL	10399	4836	9	100	TIK	False	0.15622716163199998	0.002792033118935513	0.018753252135690464	0.12698500843497568	1.0
PTBXL	10399	4836	1	150	TIK	False	0.09665096402969296	0.0027452562472020676	0.0185449683683476	0.13073464903318865	1.0
PTBXL	10399	4836	2	150	TIK	False	0.12155783191774763	0.0027905316205658467	0.018536567851194764	0.128924747919557	1.0
PTBXL	10399	4836	3	150	TIK	False	0.2600798989380833	0.0028887565195568183	0.019620217086767547	0.12727729934434512	1.0
PTBXL	10399	4836	4	150	TIK	False	0.11496160254007579	0.00248894517862654	0.015326915015423714	0.14143535475179414	1.0
PTBXL	10399	4836	5	150	TIK	False	0.1280733810206811	0.0024287667318734865	0.015997117849713017	0.13172751614736056	1.0
PTBXL	10399	4836	6	150	TIK	False	0.15662913056681282	0.0027042777480516507	0.018033640185434584	0.13415938990687246	1.0
PTBXL	10399	4836	7	150	TIK	False	0.16442971065170955	0.0023877196801433496	0.016018297518001334	0.12575019836073872	1.0
PTBXL	10399	4836	8	150	TIK	False	0.1551710867483828	0.0025438708838035405	0.017287217521465816	0.13014084503503032	1.0
PTBXL	10399	4836	9	150	TIK	False	0.1588428259078097	0.0027926060279372176	0.01875323914165998	0.12699334638718748	1.0
PTBXL	10399	4836	1	150	FD	True	0.07881210399998032	0.0019488893707157668	0.01518495706687507	0.1119343969932708	1.0
PTBXL	10399	4836	2	150	FD	True	0.13577675322964244	0.001960638209876548	0.015152774208059258	0.10872877638716374	1.0
PTBXL	10399	4836	3	150	FD	True	0.13726576140648852	0.00197397289901806	0.01618352637212045	0.11197351769873741	1.0
PTBXL	10399	4836	4	150	FD	True	0.08775096575057113	0.0017307592383830144	0.012554888766073663	0.11964729919616589	1.0
PTBXL	10399	4836	5	150	FD	True	0.12049186295887633	0.0016918273143655058	0.013198866084981333	0.11412258012592964	1.0
PTBXL	10399	4836	6	150	FD	True	0.0891877568111235	0.0018972950382237029	0.01488842830929639	0.11321999613543453	1.0
PTBXL	10399	4836	7	150	FD	True	0.10002980298596756	0.0016619229634764936	0.013241564777420585	0.11050717344160159	1.0
PTBXL	10399	4836	8	150	FD	True	0.08724539919370591	0.001776550377017358	0.0139603309928055	0.11108911404787282	1.0
PTBXL	10399	4836	9	150	FD	True	0.0896251637451139	0.0019459409416372705	0.015582648884371667	0.11012855460846696	1.0
PTBXL	10399	4836	1	150	SG	True	0.07930543266057996	0.0019470721619617127	0.01519921675207127	0.11183048797785387	1.0
PTBXL	10399	4836	2	150	SG	True	0.11157726564163174	0.001957312005217392	0.015172358469203121	0.10858997081233177	1.0
PTBXL	10399	4836	3	150	SG	True	0.13303677563115085	0.0019708239826119914	0.01621215160767065	0.11196028542059554	1.0
PTBXL	10399	4836	4	150	SG	True	0.09014212082711923	0.0017291186239635804	0.012571622673972488	0.11950170609700755	1.0
PTBXL	10399	4836	5	150	SG	True	0.11934564521095586	0.0016903185472153532	0.013213586212634288	0.11405131188156914	1.0
PTBXL	10399	4836	6	150	SG	True	0.08931041820351275	0.0018950435095678128	0.01491375360708933	0.11311921891877051	1.0
PTBXL	10399	4836	7	150	SG	True	0.1110284410578226	0.0016603042806176923	0.013256212661413379	0.11049615642925763	1.0
PTBXL	10399	4836	8	150	SG	True	0.08688433093876806	0.0017741602920011946	0.013969542241496245	0.11097359252297136	1.0
PTBXL	10399	4836	9	150	SG	True	0.08998103594015547	0.001943629892300548	0.015605278306163744	0.11003492020530227	1.0
PTBXL	10399	4836	1	150	SPEC	True	0.07879825186197081	0.0019489234060879998	0.015184899990029912	0.1119431475646702	1.0
PTBXL	10399	4836	2	150	SPEC	True	0.136483902067112	0.0019606995247067873	0.015152695824363642	0.108739042817456	1.0
PTBXL	10399	4836	3	150	SPEC	True	0.1374359134284667	0.0019740314770787886	0.016183407199894684	0.11198001359496207	1.0
PTBXL	10399	4836	4	150	SPEC	True	0.08775281914412683	0.0017307904428690442	0.012554820685385683	0.11965895656922537	1.0
PTBXL	10399	4836	5	150	SPEC	True	0.12056113836761738	0.0016918559784921878	0.01319880847946906	0.11412996834479314	1.0
PTBXL	10399	4836	6	150	SPEC	True	0.08921438716484845	0.0018973369728432783	0.014888318452520904	0.11323021203176216	1.0
PTBXL	10399	4836	7	150	SPEC	True	0.09991549755824759	0.0016619528113468055	0.013241501440652044	0.11051275801116943	1.0
PTBXL	10399	4836	8	150	SPEC	True	0.08726987706451332	0.0017765948492291612	0.013960302807933634	0.11109815669632765	1.0
PTBXL	10399	4836	9	150	SPEC	True	0.08963067567508276	0.0019459829388631174	0.015582550869686698	0.11013739039472863	1.0
PTBXL	10399	4836	1	150	SG0SPEC	True	0.1111647675151012	0.0019433763161516874	0.01521128901145251	0.11088648783040146	1.0
PTBXL	10399	4836	2	150	SG0SPEC	True	0.09979594527276095	0.0019510807943558758	0.015189063027083402	0.10749983177007892	1.0
PTBXL	10399	4836	3	150	SG0SPEC	True	0.12347023312039482	0.001964704937430876	0.01623518169628429	0.11118469483220719	1.0
PTBXL	10399	4836	4	150	SG0SPEC	True	0.10801360720676316	0.0017257184924159541	0.012584932618729935	0.11826933511456618	1.0
PTBXL	10399	4836	5	150	SG0SPEC	True	0.11664663589012184	0.001687436575396514	0.013225563229592426	0.11320735503916074	1.0
PTBXL	10399	4836	6	150	SG0SPEC	True	0.0871234038328389	0.0018905336782887973	0.014934090364293547	0.11197181712242434	1.0
PTBXL	10399	4836	7	150	SG0SPEC	True	0.16050470539203324	0.001657244784831513	0.013268097012733503	0.10984038957225255	1.0
PTBXL	10399	4836	8	150	SG0SPEC	True	0.0878273924495786	0.0017693300679199925	0.013977302862008031	0.1099896080182286	1.0
PTBXL	10399	4836	9	150	SG0SPEC	True	0.08954593266482908	0.0019398535341751406	0.015623794461503358	0.10913212745446832	1.0
PTBXL	10399	4836	1	150	TIK	True	0.07753442085972002	0.0019363026269876582	0.015216629133940682	0.10991699443332498	1.0
PTBXL	10399	4836	2	150	TIK	True	0.10131507153513376	0.0019391718500461471	0.015212195050243928	0.10631220271634113	1.0
PTBXL	10399	4836	3	150	TIK	True	0.1393415086805287	0.001953853684954861	0.016276754494437252	0.11040902216710095	1.0
PTBXL	10399	4836	4	150	TIK	True	0.1840440900776762	0.0017192119869762778	0.012603627549332497	0.11686500493572417	1.0
PTBXL	10399	4836	5	150	TIK	True	0.11906719212496852	0.0016824002114190799	0.013239637987608651	0.11228672398001746	1.0
PTBXL	10399	4836	6	150	TIK	True	0.08488801927688258	0.0018830414638070635	0.014968922703989274	0.11064165632311451	1.0
PTBXL	10399	4836	7	150	TIK	True	0.07197206177247782	0.0016528689604478522	0.013280504580467124	0.10921491812500658	1.0
PTBXL	10399	4836	8	150	TIK	True	0.2429986073378944	0.001759901021448181	0.013981502500300797	0.10889879559943803	1.0
PTBXL	10399	4836	9	150	TIK	True	0.08900774107325864	0.0019332553683830452	0.015654458217879544	0.1081970248693515	1.0
PTBXL	8528	13158	1	40	TIK	False	0.17891745045698712	0.002181818486655711	0.017637412846748714	0.018643462465096555	1.0
PTBXL	8528	13158	2	40	TIK	False	0.1888673663934561	0.002091560496180688	0.016689381573970298	0.02800504092715795	1.0
PTBXL	8528	13158	3	40	TIK	False	0.15247715715377735	0.0018815502685875798	0.014969283479007124	0.026222817791629972	1.0
PTBXL	8528	13158	4	40	TIK	False	0.1889379520525557	0.002420387048073272	0.019017329867077562	0.021787644202302427	1.0
PTBXL	8528	13158	5	40	TIK	False	0.1500980391682428	0.002210565065380972	0.01788592139566361	0.021352306425086336	1.0
PTBXL	8528	13158	6	40	TIK	False	0.20081422747142466	0.002244299579630717	0.01853309064750135	0.022744415505233897	1.0
PTBXL	8528	13158	7	40	TIK	False	0.15433113633056664	0.002213805537368441	0.018080828928276137	0.020987207536279667	1.0
PTBXL	8528	13158	8	40	TIK	False	0.17100515150950366	0.0017650303054807558	0.014668018449356652	0.02631148685643231	1.0
PTBXL	8528	13158	9	40	TIK	False	0.17374176146721929	0.002359224081123654	0.018668390737180077	0.028700130593818273	1.0
PTBXL	8528	13158	10	40	TIK	False	0.15918933969218083	0.0024003466528289183	0.019239605235222598	0.0271472201333834	1.0
PTBXL	8528	13158	11	40	TIK	False	0.15906977399405264	0.0022768342210866908	0.018459312201523484	0.03192125429571213	1.0
PTBXL	8528	13158	12	40	TIK	False	0.20943204082801534	0.001935898202115605	0.01585548952223179	0.03237719590340655	1.0
PTBXL	8528	13158	13	40	TIK	False	0.13381170324223876	0.0021918280422701516	0.01786106843219074	0.027098252549717688	1.0
PTBXL	8528	13158	14	40	TIK	False	0.17681743261413346	0.0020933462053252085	0.016669162879399207	0.02401660604328298	1.0
PTBXL	8528	13158	1	100	TIK	False	0.16760063521539148	0.0023532977566569943	0.017474570479997995	0.021938372642504707	1.0
PTBXL	8528	13158	2	100	TIK	False	0.1805050132342426	0.002286368207801435	0.01664817208913384	0.029312129954789518	1.0
PTBXL	8528	13158	3	100	TIK	False	0.23032976842740327	0.0020388163574153566	0.014866919943200508	0.0204441627043538	1.0
PTBXL	8528	13158	4	100	TIK	False	0.20255778703594948	0.0026280072203882132	0.018809883667400402	0.029841960192874294	1.0
PTBXL	8528	13158	5	100	TIK	False	0.12640966234148848	0.0024694853961381	0.017862825882788744	0.014366003048044801	1.0
PTBXL	8528	13158	6	100	TIK	False	0.20005225470795712	0.002422086769754963	0.01850576057243078	0.019423957649456647	1.0
PTBXL	8528	13158	7	100	TIK	False	0.19002742915610255	0.002388645019480449	0.01795303900274293	0.01873624204805591	1.0
PTBXL	8528	13158	8	100	TIK	False	0.25956746231800865	0.001953201538425117	0.014596802346044326	0.025154910804268866	1.0
PTBXL	8528	13158	9	100	TIK	False	0.2203548575152763	0.0025911795143274	0.01859619042513081	0.026182134688808065	1.0
PTBXL	8528	13158	10	100	TIK	False	0.16511704963377036	0.0025759024500278567	0.01905888135687089	0.021932986330897315	1.0
PTBXL	8528	13158	11	100	TIK	False	0.2821672246126222	0.0024749534555916506	0.018403267017620933	0.031771279886134575	1.0
PTBXL	8528	13158	12	100	TIK	False	0.21028397229335144	0.00214880916681776	0.015837147830745708	0.037331870558179846	1.0
PTBXL	8528	13158	13	100	TIK	False	0.18668383652700127	0.0023854290136436493	0.017841994212965204	0.023891511297542405	1.0
PTBXL	8528	13158	14	100	TIK	False	0.1926409921901432	0.002282779466569053	0.016609399399323425	0.01968325554153711	1.0
PTBXL	8528	13158	1	150	TIK	False	0.16069570582775894	0.002353628665989901	0.01747202817724007	0.022206298525038342	1.0
PTBXL	8528	13158	2	150	TIK	False	0.175495024743007	0.00228629376029085	0.016645492033721634	0.0292039696498731	1.0
PTBXL	8528	13158	3	150	TIK	False	0.2224885386182446	0.0020388451557829643	0.014864899132788852	0.020433651752334633	1.0
PTBXL	8528	13158	4	150	TIK	False	0.19869380997504116	0.002627077448739434	0.0188065210450436	0.029889003726322007	1.0
PTBXL	8528	13158	5	150	TIK	False	0.12706098497096308	0.002468932638497486	0.017859359747319246	0.014416978432989388	1.0
PTBXL	8528	13158	6	150	TIK	False	0.1974911276508286	0.0024216849647530343	0.01850346496992922	0.019606926271557124	1.0
PTBXL	8528	13158	7	150	TIK	False	0.19727158957543287	0.0023889092599869246	0.01795008140020632	0.018922847921975402	1.0
PTBXL	8528	13158	8	150	TIK	False	0.2591561303801606	0.001953633996094368	0.014594756561808087	0.025088765795268256	1.0
PTBXL	8528	13158	9	150	TIK	False	0.23514639923068265	0.00259072283420386	0.01859361202332386	0.02642972028369027	1.0
PTBXL	8528	13158	10	150	TIK	False	0.1611808260759009	0.0025756495649345355	0.019055481922252048	0.021992630775083722	1.0
PTBXL	8528	13158	11	150	TIK	False	0.2868235511443082	0.002475100486584156	0.01840002767259571	0.03171012190408488	1.0
PTBXL	8528	13158	12	150	TIK	False	0.25432309933937375	0.0021480434270888626	0.015834562518374146	0.03727315813965601	1.0
PTBXL	8528	13158	13	150	TIK	False	0.18225584747270077	0.002385253295964055	0.017838888925382393	0.02383509962586047	1.0
PTBXL	8528	13158	14	150	TIK	False	0.2039209567464808	0.002283450625882058	0.0166074247700639	0.01982633519120759	1.0
PTBXL	8528	13158	1	150	FD	True	0.12498472630261384	0.0015734537852454909	0.014492685461106982	0.02192280831690515	1.0
PTBXL	8528	13158	2	150	FD	True	0.13300125753801256	0.0014694545790881967	0.013707312072656285	0.02991969399109521	1.0
PTBXL	8528	13158	3	150	FD	True	0.10384647172856541	0.0013453026581763216	0.012288942775779368	0.02706818809926788	1.0
PTBXL	8528	13158	4	150	FD	True	0.13405456547948685	0.0017180749370647244	0.0154834759948691	0.025321698762030036	1.0
PTBXL	8528	13158	5	150	FD	True	0.13801090651337436	0.0015683854253487897	0.014595532241572111	0.01942834908039985	1.0
PTBXL	8528	13158	6	150	FD	True	0.12567440611413488	0.0016092819224404382	0.01523359228908068	0.02364020120594182	1.0
PTBXL	8528	13158	7	150	FD	True	0.0967656951994087	0.0015811167143385018	0.014682913716549149	0.021717610198762914	1.0
PTBXL	8528	13158	8	150	FD	True	0.08724689528492711	0.001278071343235667	0.012054344603003486	0.029240701506592814	1.0
PTBXL	8528	13158	9	150	FD	True	0.1091294829170337	0.0016846827293080721	0.015437594678798244	0.030546287842849414	1.0
PTBXL	8528	13158	10	150	FD	True	0.09329500043349499	0.0017287121443036485	0.015857810625305155	0.02861598133905139	1.0
PTBXL	8528	13158	11	150	FD	True	0.09630512534866874	0.0016099305770873168	0.015115188097279322	0.031192522899757956	1.0
PTBXL	8528	13158	12	150	FD	True	0.10787584568492004	0.0013990856154957878	0.01308215061804647	0.03468710779233588	1.0
PTBXL	8528	13158	13	150	FD	True	0.09239843596004574	0.0015532014005012309	0.014642505145112826	0.028209178134837285	1.0
PTBXL	8528	13158	14	150	FD	True	0.1095031005437274	0.0015097442449227246	0.01382286529590417	0.02651426897525792	1.0
PTBXL	8528	13158	1	150	SG	True	0.12040022659710818	0.0015700017428894012	0.014522745455095198	0.022002875924905213	1.0
PTBXL	8528	13158	2	150	SG	True	0.12715119214065246	0.001464717452705735	0.01373174869722976	0.03000764293656051	1.0
PTBXL	8528	13158	3	150	SG	True	0.10550104327575767	0.0013423683387811137	0.01231362670110421	0.02738455720824332	1.0
PTBXL	8528	13158	4	150	SG	True	0.1272562895062207	0.001714265935935668	0.01551761570718137	0.025286829251932166	1.0
PTBXL	8528	13158	5	150	SG	True	0.12160374223467366	0.0015632211412435404	0.014623644770541327	0.01976445783646113	1.0
PTBXL	8528	13158	6	150	SG	True	0.1200037874306615	0.0016052621837654368	0.015265020116911983	0.0239737813561829	1.0
PTBXL	8528	13158	7	150	SG	True	0.09820676021941702	0.0015769463341911347	0.014716164259025869	0.021889574763292122	1.0
PTBXL	8528	13158	8	150	SG	True	0.08915668145691481	0.001273980001712883	0.012076187876051227	0.029404630817919823	1.0
PTBXL	8528	13158	9	150	SG	True	0.1077405691716398	0.0016806927807346847	0.015470793859070353	0.030739369605118964	1.0
PTBXL	8528	13158	10	150	SG	True	0.09292094002022251	0.0017247779737306933	0.015894542207038433	0.028935525730187234	1.0
PTBXL	8528	13158	11	150	SG	True	0.09655878922122124	0.0016056217309205183	0.015141632638730106	0.031326146144003045	1.0
PTBXL	8528	13158	12	150	SG	True	0.10636051747939938	0.0013945530153773211	0.013107954092988327	0.034706880542209106	1.0
PTBXL	8528	13158	13	150	SG	True	0.08371535156317164	0.0015488754789379669	0.01466983199719348	0.028402042380962975	1.0
PTBXL	8528	13158	14	150	SG	True	0.11150268582349356	0.0015057854048520034	0.013850363403533393	0.02674762155168734	1.0
PTBXL	8528	13158	1	150	SPEC	True	0.12506816992302663	0.0015735197071520895	0.01449254175631076	0.021937191328307057	1.0
PTBXL	8528	13158	2	150	SPEC	True	0.13306393916407627	0.0014695430757950374	0.013707194659101685	0.02992438378870104	1.0
PTBXL	8528	13158	3	150	SPEC	True	0.10388677189121348	0.0013453593087225544	0.012288826790425538	0.027060837669105085	1.0
PTBXL	8528	13158	4	150	SPEC	True	0.13290108580175874	0.001718148982410782	0.015483317603480698	0.025330997022044253	1.0
PTBXL	8528	13158	5	150	SPEC	True	0.13841323621432744	0.0015684837924416898	0.014595393342469155	0.01942346085633655	1.0
PTBXL	8528	13158	6	150	SPEC	True	0.12582716768239427	0.0016093591172016903	0.015233436782679084	0.023632320442374816	1.0
PTBXL	8528	13158	7	150	SPEC	True	0.09676483695814861	0.0015811952929912802	0.014682753065939793	0.021721218794524728	1.0
PTBXL	8528	13158	8	150	SPEC	True	0.08724671779624912	0.001278147363377836	0.012054239304456604	0.02924054955498288	1.0
PTBXL	8528	13158	9	150	SPEC	True	0.10913933453895355	0.0016847598906357378	0.015437438694696647	0.030544102782689368	1.0
PTBXL	8528	13158	10	150	SPEC	True	0.09331191291878307	0.001728787017680445	0.01585763348990525	0.02860884991701917	1.0
PTBXL	8528	13158	11	150	SPEC	True	0.09638327428315761	0.001610012086211659	0.01511505865565638	0.031195593160596034	1.0
PTBXL	8528	13158	12	150	SPEC	True	0.1079526114395081	0.0013991706061280453	0.013082023768900723	0.034694971180827455	1.0
PTBXL	8528	13158	13	150	SPEC	True	0.0927739774411967	0.0015532826381073994	0.014642369469087178	0.028206340482164853	1.0
PTBXL	8528	13158	14	150	SPEC	True	0.10952370463986301	0.001509819201020253	0.013822736419180472	0.026509552403585324	1.0
PTBXL	8528	13158	1	150	SG0SPEC	True	0.1224399887293374	0.0015624049817838756	0.014548182269453274	0.021915017976914444	1.0
PTBXL	8528	13158	2	150	SG0SPEC	True	0.12604624941727308	0.0014543273429696026	0.013752378378797836	0.0294021395706721	1.0
PTBXL	8528	13158	3	150	SG0SPEC	True	0.10339300724405391	0.0013354599472880388	0.012334600597111778	0.028101345212759556	1.0
PTBXL	8528	13158	4	150	SG0SPEC	True	0.10516972101779543	0.0017049214146814889	0.015546265190661428	0.02504649252863549	1.0
PTBXL	8528	13158	5	150	SG0SPEC	True	0.11300984388386232	0.001550846824854942	0.014647061986563356	0.020527559916644234	1.0
PTBXL	8528	13158	6	150	SG0SPEC	True	0.11427674825713212	0.001595986960855337	0.015291351852088573	0.024606661773810306	1.0
PTBXL	8528	13158	7	150	SG0SPEC	True	0.10097292482201825	0.0015677510006781108	0.014743752110587895	0.02261502504282684	1.0
PTBXL	8528	13158	8	150	SG0SPEC	True	0.09534013676245072	0.001265653730856558	0.01209469937649117	0.029554172126936284	1.0
PTBXL	8528	13158	9	150	SG0SPEC	True	0.10924422491451156	0.0016711491600843267	0.015499451059760801	0.031029173557885894	1.0
PTBXL	8528	13158	10	150	SG0SPEC	True	0.09305739148678402	0.001715731125551437	0.01592528948205326	0.02965545912566661	1.0
PTBXL	8528	13158	11	150	SG0SPEC	True	0.09765627807331345	0.0015959520254179406	0.015163555316896754	0.030943267490876444	1.0
PTBXL	8528	13158	12	150	SG0SPEC	True	0.10365226636375983	0.0013847161604835883	0.013129487722905004	0.03384683624685438	1.0
PTBXL	8528	13158	13	150	SG0SPEC	True	0.07978738948998555	0.001539363446870782	0.014692526459293828	0.02862861287987947	1.0
PTBXL	8528	13158	14	150	SG0SPEC	True	0.10866294715578131	0.0014971673502028513	0.013873478806238326	0.027278640161520387	1.0
PTBXL	8528	13158	1	150	TIK	True	0.10094353593351124	0.0015483730102122126	0.014602009538508326	0.022925815655275933	1.0
PTBXL	8528	13158	2	150	TIK	True	0.16879902854624626	0.0014369833848029384	0.013789002636706876	0.028199042285582093	1.0
PTBXL	8528	13158	3	150	TIK	True	0.1056321325918563	0.0013229775980845555	0.0123786617985224	0.029032436332729113	1.0
PTBXL	8528	13158	4	150	TIK	True	0.125937709861271	0.0016883687307008908	0.0156182477078936	0.024421076579027628	1.0
PTBXL	8528	13158	5	150	TIK	True	0.10798381216301034	0.0015290239525072404	0.014691489488827444	0.021783594463065725	1.0
PTBXL	8528	13158	6	150	TIK	True	0.13838480365751102	0.0015777038322414138	0.015345295393011977	0.025265123373059816	1.0
PTBXL	8528	13158	7	150	TIK	True	0.1023568862356006	0.0015520293108640065	0.014802264049479756	0.023804660986824464	1.0
PTBXL	8528	13158	8	150	TIK	True	0.10149651759388562	0.0012503109740335653	0.01212975568280395	0.02965553664021886	1.0
PTBXL	8528	13158	9	150	TIK	True	0.21152760579388516	0.0016539820968452272	0.015562435680091188	0.031532860916889	1.0
PTBXL	8528	13158	10	150	TIK	True	0.10018828759324057	0.0016990773527637624	0.01598972630048981	0.030619754652356616	1.0
PTBXL	8528	13158	11	150	TIK	True	0.11066950908936703	0.001578280154134808	0.015205468737467809	0.030282862196211926	1.0
PTBXL	8528	13158	12	150	TIK	True	0.11824456787871118	0.0013662139361755993	0.013169792582161796	0.03270033674704363	1.0
PTBXL	8528	13158	13	150	TIK	True	0.09887054363215587	0.0015224011591059318	0.014734878722185176	0.028795429425582122	1.0
PTBXL	8528	13158	14	150	TIK	True	0.11057090233414253	0.0014813332162340025	0.013918964896806453	0.02805938696184595	1.0
PTBXL	18250	13145	1	40	TIK	False	0.1335593770867927	0.004397234540870846	0.026626253582390576	0.06442793082800309	1.0
PTBXL	18250	13145	2	40	TIK	False	0.16467318144550647	0.004077280443477706	0.02551536200446742	0.05789705451657187	1.0
PTBXL	18250	13145	3	40	TIK	False	0.19225402625248297	0.0037047698967884375	0.024872264962601382	0.05224586201356153	1.0
PTBXL	18250	13145	4	40	TIK	False	0.13939985903972735	0.004060690117429094	0.025308573738492997	0.064604298681328	1.0
PTBXL	18250	13145	5	40	TIK	False	0.18738813199494492	0.004542000590873178	0.026716781207962326	0.05552702271044525	1.0
PTBXL	18250	13145	6	40	TIK	False	0.14425005425194895	0.003711181782152627	0.024646440621571425	0.051878477429857184	1.0
PTBXL	18250	13145	7	40	TIK	False	0.14158474512406144	0.004153518184493981	0.02530983771082585	0.06214654288305048	1.0
PTBXL	18250	13145	8	40	TIK	False	0.14013156784780928	0.0042011559045282325	0.023803574166542472	0.058105788990193946	1.0
PTBXL	18250	13145	1	100	TIK	False	0.1813287243198683	0.004545025466103823	0.026205584108345493	0.04476847731028383	1.0
PTBXL	18250	13145	2	100	TIK	False	0.17025630006989412	0.00421922531816446	0.02512471322084946	0.03830240567231128	1.0
PTBXL	18250	13145	3	100	TIK	False	0.28468253646813	0.0038239778983828565	0.02455726453810876	0.047187491049932875	1.0
PTBXL	18250	13145	4	100	TIK	False	0.1681807899925171	0.004200609271844945	0.02482084538572902	0.04521417468360828	1.0
PTBXL	18250	13145	5	100	TIK	False	0.20238895053430003	0.004742319265829065	0.026426191055267754	0.03155285008163069	1.0
PTBXL	18250	13145	6	100	TIK	False	0.2338995574247163	0.003844211735604577	0.02434039562746803	0.04612433765302559	1.0
PTBXL	18250	13145	7	100	TIK	False	0.18442155643124267	0.004285600684102781	0.024843646308948225	0.04472954189543416	1.0
PTBXL	18250	13145	8	100	TIK	False	0.1230181355249102	0.00432502745388805	0.02350933692014423	0.03344338707425496	1.0
PTBXL	18250	13145	1	150	TIK	False	0.1804543673698942	0.004545137932137574	0.02620325170415516	0.04478535934321025	1.0
PTBXL	18250	13145	2	150	TIK	False	0.15643563522686263	0.00421973274531749	0.02512340162857591	0.038297208452215376	1.0
PTBXL	18250	13145	3	150	TIK	False	0.29392225775791453	0.003824186214373551	0.02455494937826095	0.047142412632130086	1.0
PTBXL	18250	13145	4	150	TIK	False	0.15951357114514164	0.004200858789685564	0.02481962407756036	0.04520268379783207	1.0
PTBXL	18250	13145	5	150	TIK	False	0.2236491472877192	0.0047420681612254795	0.026422781859889725	0.031177905768680188	1.0
PTBXL	18250	13145	6	150	TIK	False	0.2332053461407939	0.003844531502328077	0.024337936397657814	0.04619485635671287	1.0
PTBXL	18250	13145	7	150	TIK	False	0.18757126879310815	0.004285890045962403	0.024840694626374147	0.04473988109661118	1.0
PTBXL	18250	13145	8	150	TIK	False	0.12317596191118256	0.00432521957723115	0.02350821070777617	0.03309828106432488	1.0
PTBXL	18250	13145	1	150	FD	True	0.10421443271213322	0.003056211382858533	0.021512910798552505	0.059549500939359803	1.0
PTBXL	18250	13145	2	150	FD	True	0.09750233020606817	0.002908930969098099	0.02087685096457153	0.0553257853038092	1.0
PTBXL	18250	13145	3	150	FD	True	0.15544577284795374	0.0025896380845758914	0.020305526551434208	0.04821750237914954	1.0
PTBXL	18250	13145	4	150	FD	True	0.12209865871408059	0.002859546346972129	0.020482633376454562	0.05968019523247086	1.0
PTBXL	18250	13145	5	150	FD	True	0.1325919869477762	0.003130182685006251	0.021194220596578665	0.05465606119984631	1.0
PTBXL	18250	13145	6	150	FD	True	0.11266400766989534	0.002619108371795191	0.020107433199956587	0.04864705273489186	1.0
PTBXL	18250	13145	7	150	FD	True	0.10131369419120553	0.0029134513706955156	0.020663885361319665	0.05904570530042679	1.0
PTBXL	18250	13145	8	150	FD	True	0.098034782879447	0.0029032691557299584	0.019155079583206728	0.055607992282066976	1.0
PTBXL	18250	13145	1	150	SG	True	0.1038981395735463	0.003052332431425222	0.021561195775146844	0.05999786672554638	1.0
PTBXL	18250	13145	2	150	SG	True	0.0985732792754374	0.002905048962595454	0.020919524854130997	0.05578410210369796	1.0
PTBXL	18250	13145	3	150	SG	True	0.13659195751853132	0.0025869519525196245	0.020336819051892205	0.04844248881071591	1.0
PTBXL	18250	13145	4	150	SG	True	0.12351574399999991	0.0028549293379792526	0.020523079252063533	0.06014624220167625	1.0
PTBXL	18250	13145	5	150	SG	True	0.1404279702829994	0.0031261926664709074	0.021238550471376526	0.05531463129927757	1.0
PTBXL	18250	13145	6	150	SG	True	0.11405077258014315	0.0026149180318862045	0.020139984754966575	0.048838797251082734	1.0
PTBXL	18250	13145	7	150	SG	True	0.10388593067391706	0.0029085151066937996	0.02070432968682026	0.05950831380682875	1.0
PTBXL	18250	13145	8	150	SG	True	0.09711298929441041	0.002900506472143403	0.019193121584776537	0.05623743268923429	1.0
PTBXL	18250	13145	1	150	SPEC	True	0.10419124376862127	0.003056286012634324	0.021512682416173746	0.05953926681800724	1.0
PTBXL	18250	13145	2	150	SPEC	True	0.09748146253506951	0.002909005590838267	0.020876648310738353	0.055314571934782585	1.0
PTBXL	18250	13145	3	150	SPEC	True	0.15476629447876586	0.002589692243352841	0.02030538032619751	0.048216370191181086	1.0
PTBXL	18250	13145	4	150	SPEC	True	0.1221136395945062	0.0028596345407084817	0.020482445266682414	0.05966939032296799	1.0
PTBXL	18250	13145	5	150	SPEC	True	0.13293090912603303	0.0031302629445989104	0.021194005647031344	0.054638318686976536	1.0
PTBXL	18250	13145	6	150	SPEC	True	0.11272953806437866	0.002619188125620502	0.020107282125786222	0.048644901682590676	1.0
PTBXL	18250	13145	7	150	SPEC	True	0.1013168835647607	0.0029135441468556037	0.020663695744285195	0.05903520191943774	1.0
PTBXL	18250	13145	8	150	SPEC	True	0.09802767774298313	0.0029033271509894872	0.01915490568084443	0.05559169769632419	1.0
PTBXL	18250	13145	1	150	SG0SPEC	True	0.10482719498731284	0.003043900810406916	0.021600517991053784	0.061208737571556	1.0
PTBXL	18250	13145	2	150	SG0SPEC	True	0.09907749539057886	0.002896626793806072	0.020953794618996845	0.057063659562810065	1.0
PTBXL	18250	13145	3	150	SG0SPEC	True	0.11086401910307436	0.002580834541297175	0.020362914985931357	0.04892226150772657	1.0
PTBXL	18250	13145	4	150	SG0SPEC	True	0.12137884157009014	0.002844936985314141	0.020555303451978594	0.061342682266267316	1.0
PTBXL	18250	13145	5	150	SG0SPEC	True	0.3254037588744165	0.0031157887414180294	0.02127349065069973	0.05732880858617965	1.0
PTBXL	18250	13145	6	150	SG0SPEC	True	0.1232707607821845	0.002606258489268534	0.020167068315063992	0.049280950706371646	1.0
PTBXL	18250	13145	7	150	SG0SPEC	True	0.1003183051251869	0.002898503963040589	0.020736990397863773	0.060646675612403035	1.0
PTBXL	18250	13145	8	150	SG0SPEC	True	0.09744465924849106	0.002892137646246759	0.0192227392697539	0.05803790417007909	1.0
PTBXL	18250	13145	1	150	TIK	True	0.106556856891357	0.00303181930052588	0.021668148565811444	0.06336964753197431	1.0
PTBXL	18250	13145	2	150	TIK	True	0.09444510028688034	0.0028825705019477	0.021015305008639205	0.05917428435232706	1.0
PTBXL	18250	13145	3	150	TIK	True	0.1305936370318967	0.0025735596283060166	0.02039648811251492	0.05043036476017031	1.0
PTBXL	18250	13145	4	150	TIK	True	0.12420115450731027	0.002829397850812573	0.02061163160025853	0.06337236690463616	1.0
PTBXL	18250	13145	5	150	TIK	True	0.15727563041736026	0.0031035294193364846	0.021361540533764926	0.06058617927193224	1.0
PTBXL	18250	13145	6	150	TIK	True	0.13533560841795678	0.002594699463811042	0.02021642811456107	0.0505052775307302	1.0
PTBXL	18250	13145	7	150	TIK	True	0.11055341628661663	0.0028841097205438574	0.020798568602483854	0.06252563703361742	1.0
PTBXL	18250	13145	8	150	TIK	True	0.09939463118771374	0.0028804244458578063	0.019283769486205818	0.0609936080929677	1.0
PTBXL	8977	2565	1	40	TIK	False	0.1377812780686162	0.0038184608681839814	0.01351439277343371	0.02657975651289056	1.0
PTBXL	8977	2565	2	40	TIK	False	0.1227965686526286	0.003924824990301088	0.014509876488689467	0.02836115253612418	1.0
PTBXL	8977	2565	3	40	TIK	False	0.09832559450749782	0.0036203435411406725	0.015127940634463906	0.03232079441131351	1.0
PTBXL	8977	2565	4	40	TIK	False	0.1288582350806403	0.002266696295621946	0.009045533008786405	0.03560833205755011	1.0
PTBXL	8977	2565	5	40	TIK	False	0.16590064183481049	0.002478312344754414	0.009484211534946602	0.03830457678210353	1.0
PTBXL	8977	2565	6	40	TIK	False	0.12133214442380143	0.003140765994700929	0.013031372732429386	0.03562250253373635	1.0
PTBXL	8977	2565	7	40	TIK	False	0.17365547250119684	0.0025163305433426623	0.009869416130732311	0.04012884304308937	1.0
PTBXL	8977	2565	1	100	TIK	False	0.18057137004072635	0.0040736577732523	0.01366535961804572	0.04732389135755614	1.0
PTBXL	8977	2565	2	100	TIK	False	0.14924971490942332	0.004140226232843087	0.01473419785160662	0.03477215441267166	1.0
PTBXL	8977	2565	3	100	TIK	False	0.14326953660599717	0.00383343999192631	0.015495940968856635	0.04011012023706558	1.0
PTBXL	8977	2565	4	100	TIK	False	0.1802627482756258	0.00238293890379404	0.009219700687586855	0.04117879639634851	1.0
PTBXL	8977	2565	5	100	TIK	False	0.1793750314987106	0.002603419101116475	0.00962578908850656	0.045664764102217356	1.0
PTBXL	8977	2565	6	100	TIK	False	0.1607890217048476	0.0033206507390262188	0.013369009772817958	0.04202071527627305	1.0
PTBXL	8977	2565	7	100	TIK	False	0.17652155442964163	0.0026224160005888677	0.010030867012249294	0.04783274145861423	1.0
PTBXL	8977	2565	1	150	TIK	False	0.1801634474520218	0.0040743020276766	0.013665502125542262	0.04720858078416073	1.0
PTBXL	8977	2565	2	150	TIK	False	0.14999713893143965	0.004139587736130663	0.014736431678826541	0.03470587066184382	1.0
PTBXL	8977	2565	3	150	TIK	False	0.14347892023047798	0.003832599054076258	0.015496557670886	0.04003210205086099	1.0
PTBXL	8977	2565	4	150	TIK	False	0.18001689799008344	0.002382859827494722	0.009221254826702592	0.041153848499014635	1.0
PTBXL	8977	2565	5	150	TIK	False	0.1853580441196805	0.0026033653453134227	0.00962662772380501	0.045638152813829366	1.0
PTBXL	8977	2565	6	150	TIK	False	0.1618484166483922	0.0033204272437062656	0.013370006073419455	0.04200876637474331	1.0
PTBXL	8977	2565	7	150	TIK	False	0.17642299800069186	0.0026223514332978245	0.010032240836269374	0.04781321880341591	1.0
PTBXL	8977	2565	1	150	FD	True	0.11183685381896195	0.002665544286154	0.010332589510535378	0.02249398558296032	1.0
PTBXL	8977	2565	2	150	FD	True	0.08772083965828252	0.0027204799873010574	0.011130198444930135	0.022146912622121612	1.0
PTBXL	8977	2565	3	150	FD	True	0.1006468105638802	0.002528264509662588	0.012151221081368265	0.024381656386547497	1.0
PTBXL	8977	2565	4	150	FD	True	0.09387613243979032	0.001579287363940106	0.007193521821549925	0.026407311211530025	1.0
PTBXL	8977	2565	5	150	FD	True	0.12083435028862537	0.0017111225688045315	0.007334892970776113	0.029988032233701896	1.0
PTBXL	8977	2565	6	150	FD	True	0.08219771728297305	0.0021891360492975157	0.010550772539465632	0.025408984068715418	1.0
PTBXL	8977	2565	7	150	FD	True	0.08327172539848535	0.0017361533997757828	0.0076625524374797985	0.030781466877180384	1.0
PTBXL	8977	2565	1	150	SG	True	0.10655456748176774	0.0026643649344892093	0.010334403949899528	0.0220759392736601	1.0
PTBXL	8977	2565	2	150	SG	True	0.08866227212672896	0.002718679503524356	0.011124636457985127	0.02207520150509383	1.0
PTBXL	8977	2565	3	150	SG	True	0.10183626546911241	0.0025267606981648817	0.01214409993217652	0.02441699035491022	1.0
PTBXL	8977	2565	4	150	SG	True	0.0881595069918053	0.0015780440996810967	0.007188136798820531	0.026417623222747152	1.0
PTBXL	8977	2565	5	150	SG	True	0.10628907430410187	0.0017093612499317489	0.00732966279795213	0.02988252339925829	1.0
PTBXL	8977	2565	6	150	SG	True	0.08459881283593483	0.0021870684492011445	0.010540733423640317	0.02545684072283627	1.0
PTBXL	8977	2565	7	150	SG	True	0.08452831901547217	0.0017346259341415413	0.007657457777057144	0.030648527520605356	1.0
PTBXL	8977	2565	1	150	SPEC	True	0.11197564757898974	0.002665577403267533	0.010332619999927885	0.02251853481913136	1.0
PTBXL	8977	2565	2	150	SPEC	True	0.08770829894090842	0.002720525149903209	0.01113025340236665	0.02215445939533184	1.0
PTBXL	8977	2565	3	150	SPEC	True	0.10062911445849196	0.0025283040923144203	0.012151283540450033	0.024385930989540814	1.0
PTBXL	8977	2565	4	150	SPEC	True	0.09414303830404053	0.0015793169876483053	0.0071935626057021	0.02641248635322539	1.0
PTBXL	8977	2565	5	150	SPEC	True	0.12108328891126248	0.001711162688157901	0.007334937502351326	0.029994714749522026	1.0
PTBXL	8977	2565	6	150	SPEC	True	0.08215419612669995	0.002189183873459308	0.010550843872187753	0.025413566540735063	1.0
PTBXL	8977	2565	7	150	SPEC	True	0.08329006194606622	0.0017361885044427981	0.007662596331475109	0.030789114128063975	1.0
PTBXL	8977	2565	1	150	SG0SPEC	True	0.09320040708985636	0.002657099082215871	0.010333158325378606	0.020262609520167653	1.0
PTBXL	8977	2565	2	150	SG0SPEC	True	0.09271553869832146	0.0027087889703184768	0.011116478834951562	0.021663715509805045	1.0
PTBXL	8977	2565	3	150	SG0SPEC	True	0.10659387987165765	0.0025175744777267326	0.012135400852587524	0.024085012697421134	1.0
PTBXL	8977	2565	4	150	SG0SPEC	True	0.08980542022966918	0.0015722086710177783	0.007181825525622596	0.025932270205357665	1.0
PTBXL	8977	2565	5	150	SG0SPEC	True	0.09283529803689788	0.001702086505702602	0.0073226540910251115	0.02905422099080013	1.0
PTBXL	8977	2565	6	150	SG0SPEC	True	0.09467280853002646	0.0021782276141664608	0.010529818042218241	0.02501283058756127	1.0
PTBXL	8977	2565	7	150	SG0SPEC	True	0.09182987662152256	0.0017278622609416968	0.0076506208948074255	0.029797405260865918	1.0
PTBXL	8977	2565	1	150	TIK	True	0.07995534484416171	0.0026446084674718725	0.010345616264144243	0.01872878001051368	1.0
PTBXL	8977	2565	2	150	TIK	True	0.10888576347312953	0.0026917014428271082	0.011094690774657218	0.02135967662687618	1.0
PTBXL	8977	2565	3	150	TIK	True	0.11867440153959873	0.00250138958356469	0.012097935309859557	0.023283955285218316	1.0
PTBXL	8977	2565	4	150	TIK	True	0.0993813076675155	0.0015625992345569774	0.007165023662632456	0.025386159854796257	1.0
PTBXL	8977	2565	5	150	TIK	True	0.1374447230779436	0.0016907465711561984	0.007310156283227442	0.028003010429743434	1.0
PTBXL	8977	2565	6	150	TIK	True	0.12588750835181153	0.002163715912300808	0.010490946829278685	0.02455229810371298	1.0
PTBXL	8977	2565	7	150	TIK	True	0.41374447041834805	0.0017171544079205014	0.007637556989389314	0.02878337878676117	1.0
PTBXL	3555	1589	1	40	TIK	False	0.21427136132871097	0.00326057037398932	0.013143452897483575	0.026568061455294823	1.0
PTBXL	3555	1589	2	40	TIK	False	0.16688299870754902	0.0023949359547168815	0.009986983527233538	0.028201402996924918	1.0
PTBXL	3555	1589	3	40	TIK	False	0.16705377361590637	0.00331548977520638	0.013641300205938067	0.028245869036650627	1.0
PTBXL	3555	1589	4	40	TIK	False	0.17041998337506858	0.0033291148667553266	0.01327572866496577	0.03222599332730023	1.0
PTBXL	3555	1589	5	40	TIK	False	0.16088307960803988	0.003319069854552976	0.013084531012339714	0.0329691175164411	1.0
PTBXL	3555	1589	6	40	TIK	False	0.17255772392069135	0.0032815684811198604	0.012938966818156029	0.032638565073654265	1.0
PTBXL	3555	1589	7	40	TIK	False	0.1744063796735648	0.003271401265399001	0.01336353596842397	0.03333480467190217	1.0
PTBXL	3555	1589	8	40	TIK	False	0.19170710891176504	0.002463236569236103	0.009968159374158077	0.03404136065806931	1.0
PTBXL	3555	1589	1	100	TIK	False	0.1514113419762267	0.00337881010297711	0.013408743885119952	0.029202866537833872	1.0
PTBXL	3555	1589	2	100	TIK	False	0.20425641686990942	0.0024549113621119916	0.010037286276156238	0.020139750775946357	1.0
PTBXL	3555	1589	3	100	TIK	False	0.16474749690883292	0.0034075896301408856	0.013844820169579261	0.019865197123060632	1.0
PTBXL	3555	1589	4	100	TIK	False	0.18995597731091748	0.003394678161689225	0.013353467851992892	0.023252715098887433	1.0
PTBXL	3555	1589	5	100	TIK	False	0.1719133600428031	0.0034009179227288675	0.013312294892638797	0.026484737959211125	1.0
PTBXL	3555	1589	6	100	TIK	False	0.12676870854557462	0.003391724538081914	0.013168165812608702	0.03146203545856661	1.0
PTBXL	3555	1589	7	100	TIK	False	0.17534124890584035	0.0033667871067530786	0.013462818058945225	0.01804810146469727	1.0
PTBXL	3555	1589	8	100	TIK	False	0.1854589053608016	0.002551362943478592	0.010103027441049964	0.02679617370806313	1.0
PTBXL	3555	1589	1	150	TIK	False	0.15222212622219922	0.0033781522583867622	0.013410317893675087	0.029210751285642555	1.0
PTBXL	3555	1589	2	150	TIK	False	0.19914507466178452	0.002454395622382603	0.010038510370362385	0.020334254235009584	1.0
PTBXL	3555	1589	3	150	TIK	False	0.16599245961404793	0.003407061847296483	0.013846705175896087	0.01992365268560177	1.0
PTBXL	3555	1589	4	150	TIK	False	0.18879056373050124	0.0033939775229280458	0.013354378676028955	0.023250174741979258	1.0
PTBXL	3555	1589	5	150	TIK	False	0.1766023612749488	0.0034002540820660815	0.013314016388035083	0.026508276048986857	1.0
PTBXL	3555	1589	6	150	TIK	False	0.12145615660261924	0.0033913972758966653	0.013169408673919407	0.03145037315034415	1.0
PTBXL	3555	1589	7	150	TIK	False	0.1778226047476891	0.0033663575038912316	0.013463791123593956	0.018032637298206592	1.0
PTBXL	3555	1589	8	150	TIK	False	0.18716057011747392	0.0025513235612881907	0.010104226637824515	0.026702560457486074	1.0
PTBXL	3555	1589	1	150	FD	True	0.10483434015992688	0.0021261264974438104	0.010807702440730708	0.028729171931988106	1.0
PTBXL	3555	1589	2	150	FD	True	0.11088752616308127	0.0015729100806020676	0.008180704849610972	0.02903130561352441	1.0
PTBXL	3555	1589	3	150	FD	True	0.08711282047526721	0.002171110331619703	0.011099554049568756	0.029359141546721975	1.0
PTBXL	3555	1589	4	150	FD	True	0.11394146710124008	0.0021631910935192454	0.010805325748592057	0.03212165882573471	1.0
PTBXL	3555	1589	5	150	FD	True	0.09416782693007407	0.0021521045391757077	0.010672684610305272	0.0327046065748478	1.0
PTBXL	3555	1589	6	150	FD	True	0.10711232009746026	0.0021335464442525823	0.01050974155476467	0.033221437952573235	1.0
PTBXL	3555	1589	7	150	FD	True	0.09074217997470764	0.0021216998374602165	0.010742286502403163	0.032275886651500926	1.0
PTBXL	3555	1589	8	150	FD	True	0.11969629926513452	0.001615061820736632	0.00823384503317031	0.03343318245386467	1.0
PTBXL	3555	1589	1	150	SG	True	0.1044961984750455	0.0021241577033757047	0.010795040156469133	0.02884651325927815	1.0
PTBXL	3555	1589	2	150	SG	True	0.11236292794163466	0.0015706849120313002	0.008171980710426017	0.029345170670589033	1.0
PTBXL	3555	1589	3	150	SG	True	0.08633711937396926	0.0021689983215611094	0.011097159936802525	0.02968778314812782	1.0
PTBXL	3555	1589	4	150	SG	True	0.11667183152319434	0.0021605931847845762	0.010803273542918521	0.03236408416650169	1.0
PTBXL	3555	1589	5	150	SG	True	0.09651275373798157	0.002149594226377361	0.010665506632497518	0.03299484860072796	1.0
PTBXL	3555	1589	6	150	SG	True	0.11354586654273693	0.0021313869294071397	0.010500803138951117	0.033419273668616634	1.0
PTBXL	3555	1589	7	150	SG	True	0.09121055820389572	0.002118350787365123	0.010744186684076043	0.032675251679691264	1.0
PTBXL	3555	1589	8	150	SG	True	0.11978283245105205	0.0016126549648122154	0.008225258711994272	0.033733657531982014	1.0
PTBXL	3555	1589	1	150	SPEC	True	0.10486733687291681	0.0021261750340411715	0.010807811434392352	0.028728874641990063	1.0
PTBXL	3555	1589	2	150	SPEC	True	0.11090275341740793	0.001572959334901027	0.008180773256523803	0.029023507237695343	1.0
PTBXL	3555	1589	3	150	SPEC	True	0.08711449151465692	0.0021711610727501588	0.011099601660825515	0.02935083002660019	1.0
PTBXL	3555	1589	4	150	SPEC	True	0.11398820942306283	0.0021632489786824324	0.010805372510536409	0.032116366639410615	1.0
PTBXL	3555	1589	5	150	SPEC	True	0.09417771387952174	0.0021521633175984193	0.010672757229966716	0.03269809522095208	1.0
PTBXL	3555	1589	6	150	SPEC	True	0.10700050291218498	0.0021335991400739615	0.010509823749360585	0.033218143309051665	1.0
PTBXL	3555	1589	7	150	SPEC	True	0.09075858163434146	0.002121769969597476	0.010742314665736104	0.03226574312986663	1.0
PTBXL	3555	1589	8	150	SPEC	True	0.11975372579220575	0.0016151148430215625	0.008233920453026735	0.03342662507641569	1.0
PTBXL	3555	1589	1	150	SG0SPEC	True	0.1007556618366902	0.0021146182431859353	0.010782751524229127	0.028940100306231075	1.0
PTBXL	3555	1589	2	150	SG0SPEC	True	0.10920138063429391	0.0015621230499057836	0.008162845247611983	0.03034146209617258	1.0
PTBXL	3555	1589	3	150	SG0SPEC	True	0.0886001507346327	0.00215923357044751	0.011093704190816275	0.030732995305250387	1.0
PTBXL	3555	1589	4	150	SG0SPEC	True	0.10431829468533456	0.002150779931080487	0.010799949808141219	0.033049905335660316	1.0
PTBXL	3555	1589	5	150	SG0SPEC	True	0.10500861876674247	0.002138898366077812	0.010658234529384766	0.033823953395557375	1.0
PTBXL	3555	1589	6	150	SG0SPEC	True	0.12141089692774143	0.002121504794300556	0.01049194919937731	0.0339373311521598	1.0
PTBXL	3555	1589	7	150	SG0SPEC	True	0.09080704368542276	0.0021079296776110538	0.010743375008298429	0.0338650339721908	1.0
PTBXL	3555	1589	8	150	SG0SPEC	True	0.11942053732820103	0.0016039760365876474	0.008216664876734014	0.034542356148798886	1.0
PTBXL	3555	1589	1	150	TIK	True	0.12502794359260222	0.0021010578346619905	0.010731456625604811	0.02931261741333921	1.0
PTBXL	3555	1589	2	150	TIK	True	0.09858370944996178	0.0015497163346959628	0.008133574389295566	0.03210594833841932	1.0
PTBXL	3555	1589	3	150	TIK	True	0.09763632927574314	0.002145144736619183	0.011067175624107863	0.03255392268448409	1.0
PTBXL	3555	1589	4	150	TIK	True	0.13187768915834305	0.002138640577579883	0.010772068887174678	0.03431544090268893	1.0
PTBXL	3555	1589	5	150	TIK	True	0.1330464589676307	0.00212543069545868	0.010619750503148525	0.03532960804410916	1.0
PTBXL	3555	1589	6	150	TIK	True	0.14806252264282546	0.0021090032800976173	0.010448294105110082	0.034974247586844275	1.0
PTBXL	3555	1589	7	150	TIK	True	0.11286040789390048	0.0020938447801605374	0.010727628140709466	0.03595156069903174	1.0
PTBXL	3555	1589	8	150	TIK	True	0.11911298596980957	0.0015913332331103619	0.008176051792478517	0.03600460450491964	1.0
PTBXL	9642	8744	1	40	TIK	False	0.16882149790281173	0.0039021174753126665	0.0226093505308854	0.017393920934661015	1.0
PTBXL	9642	8744	2	40	TIK	False	0.14491158637589	0.0035547686795150495	0.02025043010911879	0.017785024508660107	1.0
PTBXL	9642	8744	3	40	TIK	False	0.14351781416546247	0.003793722590928293	0.02179858927302946	0.026319351770843262	1.0
PTBXL	9642	8744	4	40	TIK	False	0.13834052019840257	0.004076288521260913	0.02124771693843381	0.03248142459352864	1.0
PTBXL	9642	8744	5	40	TIK	False	0.15942764895121514	0.004227818506032926	0.024389800366877656	0.016775045237635594	1.0
PTBXL	9642	8744	6	40	TIK	False	0.11748150943466977	0.0042459761450369254	0.02490916244025839	0.025336459018049453	1.0
PTBXL	9642	8744	7	40	TIK	False	0.1291165345963923	0.004586066150527757	0.02846434049857274	0.02836550199859402	1.0
PTBXL	9642	8744	8	40	TIK	False	0.1608197149670338	0.003790063993799333	0.01998824998362128	0.03511626742760916	1.0
PTBXL	9642	8744	9	40	TIK	False	0.134333149486781	0.004626407817690231	0.0254072516963486	0.020384414320682873	1.0
PTBXL	9642	8744	10	40	TIK	False	0.12517501201995684	0.003945799821207752	0.023258657719128318	0.018665242075166802	1.0
PTBXL	9642	8744	1	100	TIK	False	0.16299112850462213	0.00401246097799549	0.022794987511720002	0.022658027516464962	1.0
PTBXL	9642	8744	2	100	TIK	False	0.1494825037936631	0.003640135003591587	0.020481782678107543	0.022064546618017124	1.0
PTBXL	9642	8744	3	100	TIK	False	0.1566236176008633	0.0038400181851981374	0.021985388269888603	0.023140240696419713	1.0
PTBXL	9642	8744	4	100	TIK	False	0.11367096237202523	0.004149368210621419	0.021480717574214925	0.028906644097630472	1.0
PTBXL	9642	8744	5	100	TIK	False	0.15364793715025024	0.0042931476150149675	0.024634547244829472	0.021855084270049615	1.0
PTBXL	9642	8744	6	100	TIK	False	0.1632987583760261	0.004301644475355704	0.02520297479799617	0.0239059540808024	1.0
PTBXL	9642	8744	7	100	TIK	False	0.13308415757685754	0.004640942425219255	0.02877347334390866	0.0291211915799781	1.0
PTBXL	9642	8744	8	100	TIK	False	0.15353325899743378	0.003860744652723539	0.020217441216758884	0.03169117328339916	1.0
PTBXL	9642	8744	9	100	TIK	False	0.1431987044016585	0.004736390473191725	0.02566545925317082	0.019387249006866912	1.0
PTBXL	9642	8744	10	100	TIK	False	0.13944912778070123	0.004028013655764664	0.023445538020312802	0.0257295269967042	1.0
PTBXL	9642	8744	1	150	TIK	False	0.16259346023969404	0.0040119317978306365	0.022794534796288356	0.023006588496629295	1.0
PTBXL	9642	8744	2	150	TIK	False	0.15256608134000912	0.0036398752499939287	0.02048167220335795	0.022394647717916293	1.0
PTBXL	9642	8744	3	150	TIK	False	0.15379929073914678	0.003839888354794147	0.021984608169058586	0.023628909693096077	1.0
PTBXL	9642	8744	4	150	TIK	False	0.11645082059386104	0.004149200894178853	0.021480581212129285	0.02881687682371519	1.0
PTBXL	9642	8744	5	150	TIK	False	0.14886832736411718	0.004292739918547394	0.024634363418976676	0.022121063031023718	1.0
PTBXL	9642	8744	6	150	TIK	False	0.19108288656900166	0.004300854453035149	0.025202690135731263	0.024326898029553404	1.0
PTBXL	9642	8744	7	150	TIK	False	0.13374633424735272	0.004640253364041928	0.028773915119891042	0.029117120598336238	1.0
PTBXL	9642	8744	8	150	TIK	False	0.1546493746309655	0.0038610957728735895	0.0202171187864355	0.03175926711578852	1.0
PTBXL	9642	8744	9	150	TIK	False	0.1426510279669005	0.004736450548881147	0.02566497210189665	0.019991998465408917	1.0
PTBXL	9642	8744	10	150	TIK	False	0.1397930136914618	0.004027388783354611	0.023444875051474297	0.026006995444809937	1.0
PTBXL	9642	8744	1	150	FD	True	0.11429117749206145	0.0028245000015335933	0.018353422526550985	0.019367620436430612	1.0
PTBXL	9642	8744	2	150	FD	True	0.11790488958420747	0.0025630760982229797	0.0164120634414675	0.020398479573597434	1.0
PTBXL	9642	8744	3	150	FD	True	0.11415033998727915	0.0027098514866986446	0.017596921898577898	0.02689397208647629	1.0
PTBXL	9642	8744	4	150	FD	True	0.08267983497200859	0.002931239210161637	0.017208378046713893	0.03397061123021258	1.0
PTBXL	9642	8744	5	150	FD	True	0.09284865316340059	0.0030439442578580733	0.01969069028261537	0.019709003437950623	1.0
PTBXL	9642	8744	6	150	FD	True	0.09282024709355054	0.0030440438825216232	0.02024115573472126	0.026938398389636593	1.0
PTBXL	9642	8744	7	150	FD	True	0.09594138583989975	0.0032927128002399816	0.02302236649787701	0.030194759616624028	1.0
PTBXL	9642	8744	8	150	FD	True	0.12141234992308551	0.002724187657211982	0.01623441742169433	0.03613927183643365	1.0
PTBXL	9642	8744	9	150	FD	True	0.12078027903071756	0.0033434637587245156	0.020655992563148193	0.023429757512511633	1.0
PTBXL	9642	8744	10	150	FD	True	0.11897167062027267	0.002840686406320708	0.01879903148916756	0.021621290864676537	1.0
PTBXL	9642	8744	1	150	SG	True	0.12193520932235047	0.0028236605365723677	0.01836397883172542	0.01916947007727576	1.0
PTBXL	9642	8744	2	150	SG	True	0.11782468097764587	0.0025627062369048335	0.016417509999892808	0.020291779618651414	1.0
PTBXL	9642	8744	3	150	SG	True	0.10700693832458683	0.00270996479513791	0.01760517423524191	0.02696916694691802	1.0
PTBXL	9642	8744	4	150	SG	True	0.08176803271447396	0.002930533705512616	0.017216000446262203	0.034057802944915436	1.0
PTBXL	9642	8744	5	150	SG	True	0.08976582900292933	0.003043876873156455	0.01970075613673637	0.019602718174260264	1.0
PTBXL	9642	8744	6	150	SG	True	0.09380009984702269	0.0030446833361486916	0.020247714274436158	0.027000261345408498	1.0
PTBXL	9642	8744	7	150	SG	True	0.09613108260904775	0.003293334993697389	0.023032001960741604	0.03021667813113549	1.0
PTBXL	9642	8744	8	150	SG	True	0.12319695457463078	0.002723172749623283	0.01624325228401354	0.03620566520732902	1.0
PTBXL	9642	8744	9	150	SG	True	0.11793176248786945	0.003342692277907223	0.020666207265018194	0.023546941296203928	1.0
PTBXL	9642	8744	10	150	SG	True	0.1186534805703269	0.0028399108821368746	0.018808316889005583	0.02144689702201313	1.0
PTBXL	9642	8744	1	150	SPEC	True	0.11431184324834405	0.0028245185889149206	0.018353386978564177	0.019380005497070276	1.0
PTBXL	9642	8744	2	150	SPEC	True	0.11797117280094271	0.002563086171381389	0.016412054163638373	0.02040689267263227	1.0
PTBXL	9642	8744	3	150	SPEC	True	0.11437931970409815	0.0027098529507560733	0.017596891053886593	0.02689218079172054	1.0
PTBXL	9642	8744	4	150	SPEC	True	0.08271650880679071	0.0029312559408150563	0.017208358504823787	0.03396862506335824	1.0
PTBXL	9642	8744	5	150	SPEC	True	0.09291942948695754	0.0030439503276478265	0.019690655693389923	0.019718023089097647	1.0
PTBXL	9642	8744	6	150	SPEC	True	0.09284689512469313	0.003044037348679243	0.020241139216469792	0.02693700962823053	1.0
PTBXL	9642	8744	7	150	SPEC	True	0.09593807788384383	0.0032927049977040245	0.02302233141381201	0.03019549319306291	1.0
PTBXL	9642	8744	8	150	SPEC	True	0.12144705716118145	0.0027242088535751876	0.016234382996939366	0.036138017889208986	1.0
PTBXL	9642	8744	9	150	SPEC	True	0.12087311181263824	0.0033434817208934974	0.020655961686958987	0.023426433127443833	1.0
PTBXL	9642	8744	10	150	SPEC	True	0.11903074738082853	0.0028407036092605205	0.018798997799258806	0.021633349366243497	1.0
PTBXL	9642	8744	1	150	SG0SPEC	True	0.14561120610310216	0.002820967490984709	0.01837182245006009	0.01870325244654211	1.0
PTBXL	9642	8744	2	150	SG0SPEC	True	0.10980063774658926	0.002560867231162327	0.016421067527906442	0.019835884067121844	1.0
PTBXL	9642	8744	3	150	SG0SPEC	True	0.09766145885511165	0.002709075039687646	0.017611438324093946	0.027220139912254165	1.0
PTBXL	9642	8744	4	150	SG0SPEC	True	0.07795235726969026	0.00292752729156399	0.017221092164770996	0.03438341434333176	1.0
PTBXL	9642	8744	5	150	SG0SPEC	True	0.09016564832705849	0.0030417286394174635	0.01970806074463949	0.019262471836004588	1.0
PTBXL	9642	8744	6	150	SG0SPEC	True	0.09380011423397719	0.0030439014925394267	0.0202525793782684	0.02724680529724193	1.0
PTBXL	9642	8744	7	150	SG0SPEC	True	0.09695964239431196	0.0032933451439611946	0.02304006824318376	0.03028857102543978	1.0
PTBXL	9642	8744	8	150	SG0SPEC	True	0.12080194971965463	0.002720444870908817	0.016250082459844228	0.0364375708122078	1.0
PTBXL	9642	8744	9	150	SG0SPEC	True	0.1105576403364522	0.0033400158014746384	0.020673545028802722	0.023984257563182673	1.0
PTBXL	9642	8744	10	150	SG0SPEC	True	0.11111937629277886	0.002837361026206954	0.018815395946968533	0.020689965052336074	1.0
PTBXL	9642	8744	1	150	TIK	True	0.13229087371750117	0.0028158113215214164	0.018360100408764228	0.01894653380564799	1.0
PTBXL	9642	8744	2	150	TIK	True	0.14393081826974782	0.0025570915852475757	0.016399898666652642	0.020173248368462227	1.0
PTBXL	9642	8744	3	150	TIK	True	0.09950827669853805	0.002708043734874512	0.017595721358909855	0.02768355296460214	1.0
PTBXL	9642	8744	4	150	TIK	True	0.08335326818452235	0.0029217428322769086	0.017204859515692682	0.03494902986992763	1.0
PTBXL	9642	8744	5	150	TIK	True	0.09638825400357069	0.0030368983896632163	0.019692608576729692	0.019756124606175648	1.0
PTBXL	9642	8744	6	150	TIK	True	0.10212571662795669	0.0030424880013912776	0.02022847273966516	0.027702198036762007	1.0
PTBXL	9642	8744	7	150	TIK	True	0.09964049956472759	0.003292382758937052	0.023021791499669923	0.030520390999453483	1.0
PTBXL	9642	8744	8	150	TIK	True	0.11603930068153213	0.0027154795956700305	0.01623668976379541	0.03687751078190791	1.0
PTBXL	9642	8744	9	150	TIK	True	0.10363876125855438	0.0033350756654769217	0.020653573313889013	0.024650759489893405	1.0
PTBXL	9642	8744	10	150	TIK	True	0.10030333717563991	0.002832672994723052	0.018801243849825847	0.020324353379649825	1.0
PTBXL	17347	21325	1	40	TIK	False	0.17706112847980474	0.004027042194318491	0.019987906393141533	0.08398736395840217	1.0
PTBXL	17347	21325	2	40	TIK	False	0.1574223555506916	0.0022779211144531154	0.02233778628629705	0.0549731093280998	1.0
PTBXL	17347	21325	3	40	TIK	False	0.18119607062146972	0.003822530041809608	0.01829068273391072	0.0736355533761802	1.0
PTBXL	17347	21325	4	40	TIK	False	0.11894758049279693	0.0021536568606962884	0.022091366329837908	0.04625618100034329	1.0
PTBXL	17347	21325	5	40	TIK	False	0.1718224253052621	0.0038392264437883215	0.01856995378123179	0.07116206048698752	1.0
PTBXL	17347	21325	6	40	TIK	False	0.19154074945878385	0.0022833420118822806	0.02178171110277572	0.056285422680797316	1.0
PTBXL	17347	21325	7	40	TIK	False	0.2267043705313422	0.003684618663494706	0.0171438455090909	0.08123494342293246	1.0
PTBXL	17347	21325	8	40	TIK	False	0.12369743396962053	0.002170404418012921	0.022341908475063225	0.055915288245970876	1.0
PTBXL	17347	21325	9	40	TIK	False	0.18709162014088654	0.0037321597999812914	0.01801748857487287	0.0712643701308086	1.0
PTBXL	17347	21325	10	40	TIK	False	0.11328733482222039	0.0021942182178325063	0.022598601920601206	0.050688003692176124	1.0
PTBXL	17347	21325	11	40	TIK	False	0.3198289743529148	0.0026985863612113458	0.013212712844428397	0.06815243603221262	1.0
PTBXL	17347	21325	12	40	TIK	False	0.1281186144893883	0.0019644401408187287	0.020806720362944182	0.04955281868439385	1.0
PTBXL	17347	21325	13	40	TIK	False	0.18498518746273893	0.003210353387983861	0.015304694022448953	0.07392026604681112	1.0
PTBXL	17347	21325	14	40	TIK	False	0.18187464062353798	0.004018612249165514	0.02030294484075305	0.07929935285155808	1.0
PTBXL	17347	21325	1	100	TIK	False	0.32879194257923067	0.004307989691493723	0.019746572986725375	0.10976741177786366	1.0
PTBXL	17347	21325	2	100	TIK	False	0.1488235446329391	0.002345816720670149	0.02235380306060416	0.05660720365409205	1.0
PTBXL	17347	21325	3	100	TIK	False	0.17057907100890146	0.004032557467326645	0.01832032119416545	0.09193115813142509	1.0
PTBXL	17347	21325	4	100	TIK	False	0.21176681772547115	0.002245363472611639	0.02204945144656781	0.05185155071512275	1.0
PTBXL	17347	21325	5	100	TIK	False	0.19532395496946167	0.004105895698564069	0.018437478122193922	0.09480330009834506	1.0
PTBXL	17347	21325	6	100	TIK	False	0.26611382227617913	0.002391438571715875	0.021897526850135497	0.06433652132504547	1.0
PTBXL	17347	21325	7	100	TIK	False	0.21231980976456735	0.003942910712693635	0.01723551993527431	0.09748905856483461	1.0
PTBXL	17347	21325	8	100	TIK	False	0.2726751246501743	0.0022626013780903758	0.022349139860085784	0.06859725886507254	1.0
PTBXL	17347	21325	9	100	TIK	False	0.15317438128165434	0.003932223697368645	0.01776825650595163	0.0963570445233554	1.0
PTBXL	17347	21325	10	100	TIK	False	0.1579172223376029	0.002304000837461299	0.02264260165999315	0.06401286478696828	1.0
PTBXL	17347	21325	11	100	TIK	False	0.2510356597377954	0.00286021935987828	0.01315815103778611	0.09597932720705622	1.0
PTBXL	17347	21325	12	100	TIK	False	0.18500149529352194	0.002069253290913583	0.020789911489021994	0.06256506834449105	1.0
PTBXL	17347	21325	13	100	TIK	False	0.21426660804786196	0.0034370549467034593	0.015367440955537515	0.09261915987116276	1.0
PTBXL	17347	21325	14	100	TIK	False	0.1713423980704464	0.004274363328319799	0.020293558249917507	0.09839733810998627	1.0
PTBXL	17347	21325	1	150	TIK	False	0.2818594370835671	0.004307966894314163	0.01974652904559974	0.10980027838465325	1.0
PTBXL	17347	21325	2	150	TIK	False	0.14284821971564698	0.0023462250428430034	0.02235352857056114	0.05651176977491596	1.0
PTBXL	17347	21325	3	150	TIK	False	0.1722712438635051	0.004032373576055071	0.018320701587297636	0.09184527189343686	1.0
PTBXL	17347	21325	4	150	TIK	False	0.21715462465917698	0.002245628258012708	0.022049069481886317	0.05178841922194845	1.0
PTBXL	17347	21325	5	150	TIK	False	0.1962990218333779	0.0041071475474823834	0.01843835647402725	0.09464791032761331	1.0
PTBXL	17347	21325	6	150	TIK	False	0.2789613736857137	0.0023917784669713507	0.02189731871273343	0.06428786232088174	1.0
PTBXL	17347	21325	7	150	TIK	False	0.21302738262125023	0.003944169279194414	0.01723711882497732	0.09740897602172269	1.0
PTBXL	17347	21325	8	150	TIK	False	0.41183329476159564	0.0022625483354602716	0.02234904857614977	0.0685437474922971	1.0
PTBXL	17347	21325	9	150	TIK	False	0.1545209771573524	0.0039330283308405345	0.017768398552573585	0.09614846773457043	1.0
PTBXL	17347	21325	10	150	TIK	False	0.1584726460436077	0.0023043506701033115	0.022642611195362417	0.06397955857624897	1.0
PTBXL	17347	21325	11	150	TIK	False	0.21736153304864955	0.002860672921450593	0.013157995167974538	0.0958572764890525	1.0
PTBXL	17347	21325	12	150	TIK	False	0.1904122755316339	0.0020692711549961454	0.020789142181904863	0.06277380761961976	1.0
PTBXL	17347	21325	13	150	TIK	False	0.22528790330662407	0.0034367310580350717	0.01536826979552398	0.09246296534542314	1.0
PTBXL	17347	21325	14	150	TIK	False	0.1715008592455742	0.00427417484773154	0.02029458069616579	0.09833073724874272	1.0
PTBXL	17347	21325	1	150	FD	True	0.17199745148366957	0.002680715979205682	0.016189442076225403	0.08343105092039182	1.0
PTBXL	17347	21325	2	150	FD	True	0.10072336834405524	0.0017468391349124432	0.021172840163630812	0.048567797828496864	1.0
PTBXL	17347	21325	3	150	FD	True	1.4259770694757419	0.002472355914671604	0.014688379629767922	0.07357768409680261	1.0
PTBXL	17347	21325	4	150	FD	True	0.15631751767395335	0.0016333417312854068	0.02096106813387435	0.04206575151562512	1.0
PTBXL	17347	21325	5	150	FD	True	0.154366568814857	0.0025571087020511956	0.015056220112516333	0.07267615038330039	1.0
PTBXL	17347	21325	6	150	FD	True	0.08912016767544642	0.0017473099227312489	0.020772699943758497	0.050230618951337375	1.0
PTBXL	17347	21325	7	150	FD	True	0.11642553730779266	0.0024008762392740096	0.013737919800155077	0.08080277290077677	1.0
PTBXL	17347	21325	8	150	FD	True	0.11360518094312441	0.001689662998441599	0.02114794711799875	0.05028317077982846	1.0
PTBXL	17347	21325	9	150	FD	True	0.12812340292168242	0.002420446152463432	0.014773529309109384	0.07330250702874608	1.0
PTBXL	17347	21325	10	150	FD	True	0.1524201000239034	0.00171481417713273	0.021394287493122794	0.044931313280226086	1.0
PTBXL	17347	21325	11	150	FD	True	0.17032686516057183	0.0017493621453435872	0.010753479934101992	0.07263960235944503	1.0
PTBXL	17347	21325	12	150	FD	True	0.10117156154304444	0.0015406416775200981	0.019741695966656262	0.04448973913835401	1.0
PTBXL	17347	21325	13	150	FD	True	0.10550628141024958	0.0021042031268392386	0.012520127225483265	0.07556415021300879	1.0
PTBXL	17347	21325	14	150	FD	True	0.11269398539125071	0.0026650729271884884	0.016651847561721493	0.07875844963875238	1.0
PTBXL	17347	21325	1	150	SG	True	0.1659979019138881	0.002674976446851771	0.016214477242340385	0.08293485054665418	1.0
PTBXL	17347	21325	2	150	SG	True	0.09838520659522151	0.0017455559196779393	0.02118399308136921	0.04851127747797118	1.0
PTBXL	17347	21325	3	150	SG	True	2.4925543150277933	0.0024672737406655314	0.014700966599864479	0.07317409725370885	1.0
PTBXL	17347	21325	4	150	SG	True	0.16190285085297518	0.0016322569712138879	0.020975008895035913	0.04203566496175247	1.0
PTBXL	17347	21325	5	150	SG	True	0.144280289208848	0.002551866233705082	0.01507677969631775	0.07220737170578974	1.0
PTBXL	17347	21325	6	150	SG	True	0.08989246985927436	0.0017447781737877392	0.020783801974497158	0.05011591845836547	1.0
PTBXL	17347	21325	7	150	SG	True	0.11421175725404993	0.0023956781426371426	0.013758057095440852	0.08047383638690749	1.0
PTBXL	17347	21325	8	150	SG	True	0.11251991631513088	0.0016888303504024595	0.021167962417514792	0.050088153792413985	1.0
PTBXL	17347	21325	9	150	SG	True	0.12946066181956536	0.0024154073277906475	0.014796005250687031	0.07283927624355105	1.0
PTBXL	17347	21325	10	150	SG	True	0.14337539994927664	0.0017125973481300141	0.021411370118587698	0.04480534509450548	1.0
PTBXL	17347	21325	11	150	SG	True	0.1663134679192297	0.0017460274881728997	0.010768169660603136	0.07209443192862312	1.0
PTBXL	17347	21325	12	150	SG	True	0.10125726377996806	0.001538773057554759	0.01975517497170811	0.04429380738456757	1.0
PTBXL	17347	21325	13	150	SG	True	0.10698888118311242	0.002099271730996167	0.012532095314182352	0.07518729722270366	1.0
PTBXL	17347	21325	14	150	SG	True	0.11233975652861898	0.002660387769855406	0.016673354526098104	0.07835840147913581	1.0
PTBXL	17347	21325	1	150	SPEC	True	0.17215994552863884	0.00268083442155936	0.0161893706797682	0.08346187076569626	1.0
PTBXL	17347	21325	2	150	SPEC	True	0.10075985148766367	0.0017468646802981567	0.021172792829129882	0.04857441604531077	1.0
PTBXL	17347	21325	3	150	SPEC	True	1.4088315049570066	0.002472461606310694	0.014688364066325121	0.07360507701084798	1.0
PTBXL	17347	21325	4	150	SPEC	True	0.15628567682115543	0.0016333632772183074	0.0209610069190591	0.04206845370709934	1.0
PTBXL	17347	21325	5	150	SPEC	True	0.15451883039681039	0.0025572156805388213	0.01505617681930885	0.0727075639655125	1.0
PTBXL	17347	21325	6	150	SPEC	True	0.08913221645194902	0.001747357727414463	0.020772658711852795	0.0502386585077078	1.0
PTBXL	17347	21325	7	150	SPEC	True	0.11650542023340617	0.0024009800032212853	0.013737879130787256	0.0808267494447803	1.0
PTBXL	17347	21325	8	150	SPEC	True	0.11364113764462082	0.001689680950008531	0.021147866197922142	0.05029352281200278	1.0
PTBXL	17347	21325	9	150	SPEC	True	0.1281402786454723	0.002420548835687049	0.014773464136370922	0.07333197865377884	1.0
PTBXL	17347	21325	10	150	SPEC	True	0.15258595258420285	0.0017148558873599895	0.021394221605335495	0.044937096045356055	1.0
PTBXL	17347	21325	11	150	SPEC	True	0.17026946187692785	0.0017494316159967487	0.010753441388735832	0.0726728671587976	1.0
PTBXL	17347	21325	12	150	SPEC	True	0.10120787571865185	0.0015406769303049795	0.019741643455783435	0.044504071535539626	1.0
PTBXL	17347	21325	13	150	SPEC	True	0.10552016885608581	0.002104303287309935	0.012520119518594578	0.07559094734941513	1.0
PTBXL	17347	21325	14	150	SPEC	True	0.11271051975468781	0.0026651718591181126	0.016651795497791576	0.07878456067153157	1.0
PTBXL	17347	21325	1	150	SG0SPEC	True	0.1511012584864408	0.0026576515248909736	0.016229763408336338	0.07970855670362045	1.0
PTBXL	17347	21325	2	150	SG0SPEC	True	0.08818223906728592	0.0017422131139353482	0.021193960009642944	0.047635223340102804	1.0
PTBXL	17347	21325	3	150	SG0SPEC	True	0.24546567960144272	0.002451243833857322	0.014706738553870427	0.07041518172130744	1.0
PTBXL	17347	21325	4	150	SG0SPEC	True	0.14692384984873177	0.0016301632667404108	0.020986940172081945	0.041590386488843556	1.0
PTBXL	17347	21325	5	150	SG0SPEC	True	0.14757874187192596	0.0025372553489954952	0.015090572326482364	0.06895685709391577	1.0
PTBXL	17347	21325	6	150	SG0SPEC	True	0.0852614879460329	0.0017390709897969108	0.020793240579092577	0.04905755044286403	1.0
PTBXL	17347	21325	7	150	SG0SPEC	True	0.10230249689428597	0.002381615995309373	0.013770114331630992	0.07790867346131701	1.0
PTBXL	17347	21325	8	150	SG0SPEC	True	0.10951102263579157	0.0016866338681722666	0.02118544389612055	0.048818436434445875	1.0
PTBXL	17347	21325	9	150	SG0SPEC	True	0.12761645148851763	0.0024007884252052253	0.01481044255224509	0.06959162789149409	1.0
PTBXL	17347	21325	10	150	SG0SPEC	True	0.13753919170085754	0.001708250495680462	0.021426469038715357	0.043934699172366524	1.0
PTBXL	17347	21325	11	150	SG0SPEC	True	0.15533872095328524	0.0017355930823091332	0.010777156003216484	0.06857973906548867	1.0
PTBXL	17347	21325	12	150	SG0SPEC	True	0.09806241080556974	0.0015352404613398025	0.019767279938462553	0.04304241583617417	1.0
PTBXL	17347	21325	13	150	SG0SPEC	True	0.10687826118747099	0.002084893191044582	0.012537213747886796	0.07231320407795964	1.0
PTBXL	17347	21325	14	150	SG0SPEC	True	0.11068880208723977	0.002644987252314018	0.016685634750945928	0.07560908200781409	1.0
PTBXL	17347	21325	1	150	TIK	True	0.14121003224637022	0.0026316570929810408	0.016253244720227898	0.07506783670881274	1.0
PTBXL	17347	21325	2	150	TIK	True	0.0898374740607558	0.0017357364560487013	0.021194700809652803	0.046948337906599635	1.0
PTBXL	17347	21325	3	150	TIK	True	0.1334832185430191	0.0024303114438476952	0.014709945561857415	0.06647750741974552	1.0
PTBXL	17347	21325	4	150	TIK	True	0.13587696810952984	0.0016263455736747813	0.020995504257904772	0.04092639812251155	1.0
PTBXL	17347	21325	5	150	TIK	True	0.1331485051719337	0.0025162275432620883	0.015095276962514805	0.06415607237970639	1.0
PTBXL	17347	21325	6	150	TIK	True	0.09794124036983684	0.0017284643927833077	0.02078408653501712	0.047842735867333376	1.0
PTBXL	17347	21325	7	150	TIK	True	0.1035668947003751	0.0023631295278386476	0.01378147681147168	0.07402170557573921	1.0
PTBXL	17347	21325	8	150	TIK	True	0.10765880883145629	0.001680726984573257	0.021191070371515505	0.0472257923972971	1.0
PTBXL	17347	21325	9	150	TIK	True	0.12891657035054488	0.002380265813724351	0.014831229963969126	0.06442939397053883	1.0
PTBXL	17347	21325	10	150	TIK	True	0.14546437313022834	0.0016987977813749287	0.021426540753197065	0.04277078726147619	1.0
PTBXL	17347	21325	11	150	TIK	True	0.12158864542390557	0.0017225351857019363	0.010791726649019676	0.06314544503748068	1.0
PTBXL	17347	21325	12	150	TIK	True	0.09592083323606079	0.0015279966913752216	0.019769047811245367	0.041350419147481415	1.0
PTBXL	17347	21325	13	150	TIK	True	0.11748845556516174	0.0020651751261880746	0.012535834521598746	0.06793720043536093	1.0
PTBXL	17347	21325	14	150	TIK	True	0.10918782654900369	0.0026219286651847935	0.016687272691141748	0.07151323274419706	1.0
PTBXL	18328	1480	1	40	TIK	False	0.13563348249774415	0.0028405014702899785	0.018120591063492224	0.07822705594285968	1.0
PTBXL	18328	1480	2	40	TIK	False	0.13348777961506855	0.0031920700222350445	0.019398375616899888	0.06517037685802805	1.0
PTBXL	18328	1480	3	40	TIK	False	0.13248784808483555	0.0027911531539479	0.016710043564149436	0.06962268256210766	1.0
PTBXL	18328	1480	4	40	TIK	False	0.12178510674334117	0.0028331183225654795	0.018243510570109655	0.073459840734889	1.0
PTBXL	18328	1480	5	40	TIK	False	0.13211589658946393	0.0032223820293351083	0.02089094697651416	0.07364845872873728	1.0
PTBXL	18328	1480	6	40	TIK	False	0.14283594094300608	0.002555643762106998	0.016927128271382156	0.07287916074843212	1.0
PTBXL	18328	1480	7	40	TIK	False	0.15213524735128806	0.002615798873241284	0.014850744034825008	0.07154629624274228	1.0
PTBXL	18328	1480	8	40	TIK	False	0.1312347971295969	0.0027986951386321374	0.016698624776801715	0.07032704203494793	1.0
PTBXL	18328	1480	9	40	TIK	False	0.15478382551299633	0.003265794833590798	0.021011031476172233	0.07538819064418693	1.0
PTBXL	18328	1480	10	40	TIK	False	0.12968406986644385	0.003216226982300457	0.020999592677956425	0.0736574999556263	1.0
PTBXL	18328	1480	1	100	TIK	False	0.1974308238770551	0.0029817766762100717	0.017583876153335953	0.06553160138939398	1.0
PTBXL	18328	1480	2	100	TIK	False	0.16183453742947515	0.0033683871496972884	0.018873272499591868	0.0643124653574697	1.0
PTBXL	18328	1480	3	100	TIK	False	0.15330598971467166	0.002927345456745097	0.01624252985952564	0.0624945046884261	1.0
PTBXL	18328	1480	4	100	TIK	False	0.13328534345483564	0.00298460569010811	0.017870076773957227	0.06571658709435066	1.0
PTBXL	18328	1480	5	100	TIK	False	0.16361486069495315	0.00342702047574017	0.02058734044024996	0.05765869683518423	1.0
PTBXL	18328	1480	6	100	TIK	False	0.17025043955722288	0.002764898518825864	0.01653859010512932	0.07629580958315484	1.0
PTBXL	18328	1480	7	100	TIK	False	0.3692316280866558	0.0027561256825124948	0.014542363674301445	0.07008477798516745	1.0
PTBXL	18328	1480	8	100	TIK	False	0.14552793440187625	0.0029608850251031014	0.016288018403251704	0.06286733333080234	1.0
PTBXL	18328	1480	9	100	TIK	False	0.12853216043699778	0.003458272272725449	0.020731909315284125	0.06438625646458769	1.0
PTBXL	18328	1480	10	100	TIK	False	0.16663349907514532	0.0033211272824524092	0.02050510575487192	0.06468865532155074	1.0
PTBXL	18328	1480	1	150	TIK	False	0.18437668988219585	0.00298176201753936	0.01758238634133701	0.06548159771655071	1.0
PTBXL	18328	1480	2	150	TIK	False	0.16011605239013474	0.0033672585506636476	0.018871635783156256	0.06430105919055647	1.0
PTBXL	18328	1480	3	150	TIK	False	0.15335057657016607	0.002926646243394973	0.01624110253400915	0.06245428348093397	1.0
PTBXL	18328	1480	4	150	TIK	False	0.13404568526777538	0.002984460970536331	0.017868791377088782	0.0657519072063304	1.0
PTBXL	18328	1480	5	150	TIK	False	0.16554282222053857	0.0034268886517876823	0.020586373873273656	0.057553331745728194	1.0
PTBXL	18328	1480	6	150	TIK	False	0.1754265396577872	0.002764443169092493	0.016537353448217842	0.07616163820537226	1.0
PTBXL	18328	1480	7	150	TIK	False	0.3661959706473834	0.0027552418356757147	0.014540593778329967	0.07007698368633714	1.0
PTBXL	18328	1480	8	150	TIK	False	0.15385199379233375	0.0029601605668595466	0.016286646772486753	0.06286316682489103	1.0
PTBXL	18328	1480	9	150	TIK	False	0.13899526949216753	0.0034580536256723997	0.020730433821372806	0.06439710169823744	1.0
PTBXL	18328	1480	10	150	TIK	False	0.1653316424157377	0.0033209272091983474	0.02050337050215557	0.06475064641757193	1.0
PTBXL	18328	1480	1	150	FD	True	0.09888393154692439	0.0021174888667305956	0.015674612675145076	0.06318242231384746	1.0
PTBXL	18328	1480	2	150	FD	True	0.08547994425987898	0.0024263744706959673	0.016740984878785035	0.056676546448401866	1.0
PTBXL	18328	1480	3	150	FD	True	0.100386063279681	0.002125952657260292	0.01452502166836433	0.05874755293501761	1.0
PTBXL	18328	1480	4	150	FD	True	0.09425569111228914	0.0021679381344134603	0.01605258638491719	0.06018943220198065	1.0
PTBXL	18328	1480	5	150	FD	True	0.10594961353904318	0.002460237130651212	0.0185165984593085	0.06014839028526575	1.0
PTBXL	18328	1480	6	150	FD	True	0.268643486756553	0.0019660814469023087	0.014837003063469275	0.06219229007398464	1.0
PTBXL	18328	1480	7	150	FD	True	0.12012362234480504	0.001967440958579055	0.012748012194702486	0.06064068005638732	1.0
PTBXL	18328	1480	8	150	FD	True	0.1608795772674873	0.0021419608194148875	0.01454901827857059	0.05966457350335387	1.0
PTBXL	18328	1480	9	150	FD	True	0.09813353904872885	0.0024945677427831185	0.018561220663891733	0.061980242778624454	1.0
PTBXL	18328	1480	10	150	FD	True	0.09814291349433828	0.002417186427587473	0.018466359868733573	0.06085654438672137	1.0
PTBXL	18328	1480	1	150	SG	True	0.09468486259954842	0.0021147565575268907	0.015700042781186252	0.06351156132689327	1.0
PTBXL	18328	1480	2	150	SG	True	0.0853605810549565	0.002422962585806994	0.01677530485365753	0.05672344207456338	1.0
PTBXL	18328	1480	3	150	SG	True	0.10022259796869588	0.002123216861327216	0.014553630996294975	0.0589374490468579	1.0
PTBXL	18328	1480	4	150	SG	True	0.09439135339564622	0.002164532406249057	0.016077566253408483	0.06032152555826116	1.0
PTBXL	18328	1480	5	150	SG	True	0.10007057253696225	0.002456221457465999	0.018543035302920598	0.06050720270945636	1.0
PTBXL	18328	1480	6	150	SG	True	0.14391850961350958	0.0019615264606537577	0.014863340172514195	0.062297095459472575	1.0
PTBXL	18328	1480	7	150	SG	True	0.11425752401888817	0.0019639359468370753	0.012773477580959059	0.06069690445711989	1.0
PTBXL	18328	1480	8	150	SG	True	0.11344558418971468	0.0021386691542499567	0.014574394735576614	0.059812102799502886	1.0
PTBXL	18328	1480	9	150	SG	True	0.09631998302349427	0.0024903688026798017	0.01858610646387921	0.06221894070065431	1.0
PTBXL	18328	1480	10	150	SG	True	0.09329034371922455	0.002413538334881502	0.01849066871937411	0.06110506411330626	1.0
PTBXL	18328	1480	1	150	SPEC	True	0.09897239828330592	0.002117542920080505	0.01567447061712467	0.06317631540505934	1.0
PTBXL	18328	1480	2	150	SPEC	True	0.08550007658238287	0.0024264417904599567	0.016740800635080304	0.05668069839364791	1.0
PTBXL	18328	1480	3	150	SPEC	True	0.10039796218971855	0.0021260056183944865	0.014524866194736941	0.05874484151639943	1.0
PTBXL	18328	1480	4	150	SPEC	True	0.0942545290416055	0.002168002682176115	0.0160524496335281	0.060188723619987776	1.0
PTBXL	18328	1480	5	150	SPEC	True	0.10610827332159536	0.0024603148192415165	0.018516454588954814	0.060140769254957226	1.0
PTBXL	18328	1480	6	150	SPEC	True	0.26995625361150205	0.0019661696736742	0.014836863153852017	0.06219389156106083	1.0
PTBXL	18328	1480	7	150	SPEC	True	0.12040539345435919	0.001967507591642952	0.012747874583361402	0.0606428282932093	1.0
PTBXL	18328	1480	8	150	SPEC	True	0.16117633842187304	0.0021420244773903553	0.014548881522856008	0.0596645840188947	1.0
PTBXL	18328	1480	9	150	SPEC	True	0.09823535679641814	0.002494647937038039	0.018561083962029285	0.061976096392464215	1.0
PTBXL	18328	1480	10	150	SPEC	True	0.09826575979078345	0.0024172567758964825	0.018466223224739915	0.06085198478261996	1.0
PTBXL	18328	1480	1	150	SG0SPEC	True	0.08306206751051891	0.002108316876856188	0.015722663360753886	0.06402689769173554	1.0
PTBXL	18328	1480	2	150	SG0SPEC	True	0.0851741135579224	0.002414558286172081	0.016806222302917628	0.056247996087222356	1.0
PTBXL	18328	1480	3	150	SG0SPEC	True	0.09889803193859358	0.002117019015254179	0.014579409964290612	0.05902980119351254	1.0
PTBXL	18328	1480	4	150	SG0SPEC	True	0.09504722750768475	0.002157174315004523	0.01609954526257532	0.06028816035798846	1.0
PTBXL	18328	1480	5	150	SG0SPEC	True	0.09627160081975178	0.002447142961611329	0.01856607501392226	0.06113151369177453	1.0
PTBXL	18328	1480	6	150	SG0SPEC	True	0.13747528931320765	0.001951468698489091	0.014887010336053701	0.06199636028557029	1.0
PTBXL	18328	1480	7	150	SG0SPEC	True	0.12456605982983698	0.0019561496606924117	0.012796599190009549	0.06028318182608944	1.0
PTBXL	18328	1480	8	150	SG0SPEC	True	0.09868285862964031	0.0021310408866987915	0.01459735955247737	0.05970498443363117	1.0
PTBXL	18328	1480	9	150	SG0SPEC	True	0.11775804435839349	0.0024810486074600077	0.018608025145835993	0.062497221930569835	1.0
PTBXL	18328	1480	10	150	SG0SPEC	True	0.08372001182317595	0.002405303773954983	0.018511716747293867	0.061478033083227135	1.0
PTBXL	18328	1480	1	150	TIK	True	0.09824107790018557	0.0020941146635031884	0.01576121106650889	0.06542993753070511	1.0
PTBXL	18328	1480	2	150	TIK	True	0.08623553735207704	0.002394333949802396	0.016852267379556345	0.05608697486461832	1.0
PTBXL	18328	1480	3	150	TIK	True	0.10047739596131058	0.0021011416218372153	0.01461322009148316	0.05936030104180676	1.0
PTBXL	18328	1480	4	150	TIK	True	0.09908936597836383	0.0021393027834839206	0.01611600005572319	0.06070603207071836	1.0
PTBXL	18328	1480	5	150	TIK	True	0.09372143125050675	0.0024260261199116812	0.01857939897938914	0.062207591919621386	1.0
PTBXL	18328	1480	6	150	TIK	True	0.1225622999231152	0.0019291753592999598	0.014913243265441155	0.06176670483325681	1.0
PTBXL	18328	1480	7	150	TIK	True	0.11967080683478257	0.0019388298870900704	0.012830937857817738	0.059897871413016786	1.0
PTBXL	18328	1480	8	150	TIK	True	0.10938666000159199	0.0021127279172425063	0.014623610566938559	0.06004378710011622	1.0
PTBXL	18328	1480	9	150	TIK	True	0.10493480401179818	0.0024592116393314383	0.018619071050227604	0.0630645499773095	1.0
PTBXL	18328	1480	10	150	TIK	True	0.07941002922658903	0.002386486667539864	0.018530468333955937	0.062337184900985484	1.0
PTBXL	11449	10214	1	40	TIK	False	0.20508778413930717	0.0026482305464334186	0.010749491925398282	0.02540197202214091	1.0
PTBXL	11449	10214	2	40	TIK	False	0.21860034313590443	0.002844400441715819	0.011372804652545856	0.028406403224473936	1.0
PTBXL	11449	10214	3	40	TIK	False	0.1394835745458185	0.002710410830220186	0.011248205127782554	0.02602593631915419	1.0
PTBXL	11449	10214	4	40	TIK	False	0.13776113446385313	0.002803869735631148	0.011458298066652786	0.022694940170273164	1.0
PTBXL	11449	10214	5	40	TIK	False	0.19429323348519223	0.0028171676583857233	0.01160180479030639	0.025706810932876672	1.0
PTBXL	11449	10214	6	40	TIK	False	0.1564929192739845	0.0027323412985797374	0.012017438683524735	0.02241119876815236	1.0
PTBXL	11449	10214	7	40	TIK	False	0.14151768942472182	0.0023554067870998046	0.010792327836264154	0.017925286713693707	1.0
PTBXL	11449	10214	8	40	TIK	False	0.14336315402397948	0.0028075115877805013	0.010940987562810407	0.02322250298865232	1.0
PTBXL	11449	10214	1	100	TIK	False	0.1589783111136965	0.002879791194604545	0.011410359852578184	0.05347764479301748	1.0
PTBXL	11449	10214	2	100	TIK	False	0.25889447553163447	0.0031135632156097854	0.012196881863549487	0.05496949002451948	1.0
PTBXL	11449	10214	3	100	TIK	False	0.18405874508881617	0.002953441647844325	0.011933226325552718	0.05646317168334715	1.0
PTBXL	11449	10214	4	100	TIK	False	0.19550613084447116	0.0030352694736473494	0.01209542147322445	0.055465004103812	1.0
PTBXL	11449	10214	5	100	TIK	False	0.16080148518801954	0.003082149015376108	0.01227625434937006	0.05751717955657663	1.0
PTBXL	11449	10214	6	100	TIK	False	0.1844902330021626	0.0029602637384157798	0.01253292826380385	0.04645599176566196	1.0
PTBXL	11449	10214	7	100	TIK	False	0.18822882290119286	0.0025495435219570406	0.0112101251817044	0.03759835546475313	1.0
PTBXL	11449	10214	8	100	TIK	False	0.1736502654425421	0.0030463560865171364	0.01157289901350961	0.05840149376215815	1.0
PTBXL	11449	10214	1	150	TIK	False	0.16056258000246879	0.00287887861687682	0.011412338099583561	0.05377551445674939	1.0
PTBXL	11449	10214	2	150	TIK	False	0.1832314845853219	0.0031123822775479867	0.012199458818526394	0.05512761362716933	1.0
PTBXL	11449	10214	3	150	TIK	False	0.18343250603338354	0.0029532730874227693	0.011935270858840937	0.05657736654098824	1.0
PTBXL	11449	10214	4	150	TIK	False	0.1981981810478558	0.0030346916665994956	0.012097303575420769	0.05562402106905287	1.0
PTBXL	11449	10214	5	150	TIK	False	0.16141544293434418	0.0030818679515408603	0.012278111065752523	0.057516995729181467	1.0
PTBXL	11449	10214	6	150	TIK	False	0.17934773994488754	0.0029592364582037203	0.012535307197548353	0.04639249169550835	1.0
PTBXL	11449	10214	7	150	TIK	False	0.18121188902187046	0.0025479830772743954	0.011212032890116309	0.03754020677416356	1.0
PTBXL	11449	10214	8	150	TIK	False	0.17686243903992382	0.003046190593193965	0.011575672298222622	0.058455796131611816	1.0
PTBXL	11449	10214	1	150	FD	True	0.1650846248672938	0.0017704034226901652	0.008978940980317126	0.024950204240643443	1.0
PTBXL	11449	10214	2	150	FD	True	0.14082459026258903	0.0018902607643795596	0.00934959696285371	0.029566021698306386	1.0
PTBXL	11449	10214	3	150	FD	True	0.07450482978144968	0.0018042512858475314	0.009469333373138608	0.026525308904288	1.0
PTBXL	11449	10214	4	150	FD	True	0.09815736827418924	0.0018664070237131146	0.009593860894257669	0.024937400834332598	1.0
PTBXL	11449	10214	5	150	FD	True	0.16532561352835642	0.001888945724980201	0.009686750992307161	0.027367622599006686	1.0
PTBXL	11449	10214	6	150	FD	True	0.12867307394641475	0.0018316693652432915	0.010150705769222019	0.02199470795209222	1.0
PTBXL	11449	10214	7	150	FD	True	0.09329150773134252	0.0016053191366359782	0.009202305952227763	0.017414200479192406	1.0
PTBXL	11449	10214	8	150	FD	True	0.0940104434728314	0.0018544312181360161	0.008982663888474254	0.02669712431285688	1.0
PTBXL	11449	10214	1	150	SG	True	0.15799819894942452	0.0017667666667454415	0.008960167324762146	0.024156987754613037	1.0
PTBXL	11449	10214	2	150	SG	True	0.14050087298040329	0.0018856292556163488	0.009323553278406277	0.028791085414952088	1.0
PTBXL	11449	10214	3	150	SG	True	0.0788663539810906	0.0018000479466323703	0.009449173855174332	0.025690008976255115	1.0
PTBXL	11449	10214	4	150	SG	True	0.09947751857807832	0.0018625014558098444	0.00957586168339757	0.024031557972484973	1.0
PTBXL	11449	10214	5	150	SG	True	0.1271157400679623	0.0018854330959734624	0.009665768381285514	0.026472449252313693	1.0
PTBXL	11449	10214	6	150	SG	True	0.1345781544447265	0.0018287115543880812	0.010136933373505583	0.022006060836427935	1.0
PTBXL	11449	10214	7	150	SG	True	0.09541945908296542	0.001603466517564499	0.009194570940309307	0.017723337177046442	1.0
PTBXL	11449	10214	8	150	SG	True	0.09200063175013354	0.0018502436568052477	0.008962007690653882	0.025672864835353307	1.0
PTBXL	11449	10214	1	150	SPEC	True	0.1651355255504371	0.0017704839916853243	0.008979090449187333	0.024984635930439508	1.0
PTBXL	11449	10214	2	150	SPEC	True	0.1408035863766965	0.0018903595606724135	0.009349785043206658	0.029603639175381467	1.0
PTBXL	11449	10214	3	150	SPEC	True	0.07442354632659608	0.0018043380258982332	0.009469492041908358	0.026566666587718786	1.0
PTBXL	11449	10214	4	150	SPEC	True	0.09814196092940043	0.0018664889853984455	0.009594011647728594	0.024977930552710546	1.0
PTBXL	11449	10214	5	150	SPEC	True	0.16631684682708553	0.0018890242800068508	0.009686911795593856	0.027409888250325865	1.0
PTBXL	11449	10214	6	150	SPEC	True	0.1285677583632594	0.0018317372864976198	0.010150826077283223	0.022012945191224327	1.0
PTBXL	11449	10214	7	150	SPEC	True	0.09324233434814085	0.0016053633468828712	0.009202392031921136	0.017418341988607457	1.0
PTBXL	11449	10214	8	150	SPEC	True	0.09405258613729686	0.0018545158023603099	0.008982828836163184	0.026743743258374718	1.0
PTBXL	11449	10214	1	150	SG0SPEC	True	0.11648772119031547	0.0017572912127913056	0.00894087455155407	0.020660789236939505	1.0
PTBXL	11449	10214	2	150	SG0SPEC	True	0.12598548699978762	0.0018729671370603027	0.009298540166259223	0.025078359125227125	1.0
PTBXL	11449	10214	3	150	SG0SPEC	True	0.0855976906677027	0.0017871206645822214	0.009429042308311335	0.02175753771036995	1.0
PTBXL	11449	10214	4	150	SG0SPEC	True	0.09986386009010019	0.0018502747067371363	0.00955707343298789	0.02011602678755403	1.0
PTBXL	11449	10214	5	150	SG0SPEC	True	0.09165175701203575	0.0018749822558162626	0.00964518274200125	0.02227498888289701	1.0
PTBXL	11449	10214	6	150	SG0SPEC	True	0.12027540507249397	0.001819604355046105	0.010122366586522089	0.02065791438854103	1.0
PTBXL	11449	10214	7	150	SG0SPEC	True	0.10601118288728825	0.0015954383674113381	0.009185190776457412	0.017386626450431257	1.0
PTBXL	11449	10214	8	150	SG0SPEC	True	0.16522829701820757	0.0018392237045590078	0.008941368500453312	0.021280264592715415	1.0
PTBXL	11449	10214	1	150	TIK	True	0.0835503398272062	0.001745312951194961	0.008871890982815343	0.01572216666605367	1.0
PTBXL	11449	10214	2	150	TIK	True	0.12629470193364478	0.0018579067612902824	0.009211678729827555	0.01971947342382013	1.0
PTBXL	11449	10214	3	150	TIK	True	0.15211497224805737	0.0017681868868162207	0.009357261112098354	0.017085846581182895	1.0
PTBXL	11449	10214	4	150	TIK	True	0.14285985477156193	0.0018323379762341366	0.00948946452205767	0.016227602403406184	1.0
PTBXL	11449	10214	5	150	TIK	True	0.09268335476742771	0.0018606137843395567	0.009570530889999642	0.016946359160826513	1.0
PTBXL	11449	10214	6	150	TIK	True	0.09673258821139165	0.0018068728523139182	0.010061231487887509	0.021205880677792267	1.0
PTBXL	11449	10214	7	150	TIK	True	0.13683333419778107	0.001581581721780531	0.009141615347782354	0.018293783435702957	1.0
PTBXL	11449	10214	8	150	TIK	True	0.10018398168853376	0.0018267239041327883	0.008870611251056903	0.015761880797868548	1.0
PTBXL	2760	2210	1	40	TIK	False	0.1301795957517099	0.0023109865945121467	0.014654463576127617	0.10669316793446923	1.0
PTBXL	2760	2210	2	40	TIK	False	0.15320124665973156	0.0017886429678789753	0.01186198989330753	0.10831303515741102	1.0
PTBXL	2760	2210	3	40	TIK	False	0.14399407148687798	0.002253690971801553	0.014014802086105662	0.09919455609735797	1.0
PTBXL	2760	2210	4	40	TIK	False	0.12342319356587503	0.0020371889553514135	0.012152394741469747	0.10758673660711891	1.0
PTBXL	2760	2210	5	40	TIK	False	0.1435980715916171	0.001965338748266075	0.012738908057538582	0.10326294309740267	1.0
PTBXL	2760	2210	6	40	TIK	False	0.1397956526120357	0.00203317254560584	0.013272039511078335	0.10139117206896738	1.0
PTBXL	2760	2210	7	40	TIK	False	0.1299051214307561	0.002358374907255598	0.015592964442359561	0.10699822711071297	1.0
PTBXL	2760	2210	8	40	TIK	False	0.14589758341736123	0.0019252622565663032	0.011658387577781034	0.10448120685716343	1.0
PTBXL	2760	2210	9	40	TIK	False	0.13244438730975525	0.002233907769800094	0.013264154808217164	0.0968641979456457	1.0
PTBXL	2760	2210	10	40	TIK	False	0.1373057957550965	0.0022794781266820626	0.014736117602031907	0.10867776892819375	1.0
PTBXL	2760	2210	1	100	TIK	False	0.11140088062916913	0.002431343437087238	0.014497209886368606	0.10352936387102378	1.0
PTBXL	2760	2210	2	100	TIK	False	0.20534738262338645	0.0018888523506698173	0.011738686618253572	0.1006361538094297	1.0
PTBXL	2760	2210	3	100	TIK	False	0.16475037765981032	0.0023761285779424573	0.013888723674732824	0.09786950960899925	1.0
PTBXL	2760	2210	4	100	TIK	False	0.16718623322571435	0.0021422299571456052	0.012156192421840918	0.11224880184806005	1.0
PTBXL	2760	2210	5	100	TIK	False	0.18186926887657498	0.002100042211553782	0.012584060539789978	0.09930090850990007	1.0
PTBXL	2760	2210	6	100	TIK	False	0.13832897502691419	0.00214759416382595	0.013134304734520763	0.09851788407803715	1.0
PTBXL	2760	2210	7	100	TIK	False	0.1450297607014673	0.0025037437525963326	0.015464515361291963	0.1043438279569001	1.0
PTBXL	2760	2210	8	100	TIK	False	0.17032179234353995	0.002045849984989428	0.011635847603469467	0.11201999958066904	1.0
PTBXL	2760	2210	9	100	TIK	False	0.17566802047221192	0.0023595371466027483	0.013301602149913681	0.10237049270661265	1.0
PTBXL	2760	2210	10	100	TIK	False	0.11498956126913111	0.0023926397397167056	0.014655668668477095	0.1072394210662462	1.0
PTBXL	2760	2210	1	150	TIK	False	0.10652963881334074	0.0024325040808381598	0.014498665976110704	0.10349400627120245	1.0
PTBXL	2760	2210	2	150	TIK	False	0.20571773318115058	0.0018899958121205837	0.011740058195461294	0.10052995333432405	1.0
PTBXL	2760	2210	3	150	TIK	False	0.166366398221827	0.0023774510631600883	0.01388934453719882	0.09803076835930866	1.0
PTBXL	2760	2210	4	150	TIK	False	0.16920839196028833	0.0021429216565224084	0.012157082197125522	0.11244988821229655	1.0
PTBXL	2760	2210	5	150	TIK	False	0.18321195504339716	0.002100907099304588	0.0125850340587253	0.0992390077847979	1.0
PTBXL	2760	2210	6	150	TIK	False	0.13433239737501196	0.0021488318983941533	0.013135193177260501	0.09868434461399841	1.0
PTBXL	2760	2210	7	150	TIK	False	0.14842140421481742	0.0025055375911486447	0.015465984083512872	0.10462149535170795	1.0
PTBXL	2760	2210	8	150	TIK	False	0.17191428831378214	0.002046830843418106	0.011637733522575707	0.11215851049999816	1.0
PTBXL	2760	2210	9	150	TIK	False	0.175032231587492	0.0023607196277482872	0.013303803721466768	0.1024898997538792	1.0
PTBXL	2760	2210	10	150	TIK	False	0.1152848123753822	0.0023945068599801407	0.014657599839446225	0.10739978171369272	1.0
PTBXL	2760	2210	1	150	FD	True	0.0874749553726946	0.0016674155122047537	0.012261190412380933	0.0979450557694469	1.0
PTBXL	2760	2210	2	150	FD	True	0.11523567642558039	0.0012962801522287987	0.009926937400079777	0.09750469670808982	1.0
PTBXL	2760	2210	3	150	FD	True	0.09177024673144496	0.0016304952241315445	0.011672979800567248	0.09228355048654995	1.0
PTBXL	2760	2210	4	150	FD	True	0.1061033015160925	0.0014581790940796017	0.010114931953291835	0.1006317583775703	1.0
PTBXL	2760	2210	5	150	FD	True	0.11881265479984034	0.0014167992224329655	0.01070612222223124	0.09319247890350844	1.0
PTBXL	2760	2210	6	150	FD	True	0.11106542182867347	0.0014722718113751219	0.011080192070327696	0.09453639639579607	1.0
PTBXL	2760	2210	7	150	FD	True	0.09547949700477706	0.0017025499138612866	0.01297713640802417	0.09701684300117347	1.0
PTBXL	2760	2210	8	150	FD	True	0.08777361176247846	0.0013752851233176568	0.00967413280186127	0.09756867014681501	1.0
PTBXL	2760	2210	9	150	FD	True	0.13483540904936733	0.00159792036458239	0.010920975559828893	0.09426323105305039	1.0
PTBXL	2760	2210	10	150	FD	True	0.10451414356009407	0.0016406435052834858	0.012322205448725377	0.09955546423828439	1.0
PTBXL	2760	2210	1	150	SG	True	0.08966378054646938	0.0016659359480599148	0.012278089171641582	0.09826484259721514	1.0
PTBXL	2760	2210	2	150	SG	True	0.11731647746878451	0.001294784512525131	0.009943672053085056	0.09790321426415065	1.0
PTBXL	2760	2210	3	150	SG	True	0.09124443525469358	0.0016289990766394937	0.011694286304145532	0.09258275473937602	1.0
PTBXL	2760	2210	4	150	SG	True	0.1067566141853282	0.001457047370101964	0.010129174516390902	0.1007102420348819	1.0
PTBXL	2760	2210	5	150	SG	True	0.11653810984703653	0.001414737732207715	0.010724836364428695	0.09363551045970211	1.0
PTBXL	2760	2210	6	150	SG	True	0.12681323157777702	0.0014707005572433957	0.011098335008770402	0.09488218572826837	1.0
PTBXL	2760	2210	7	150	SG	True	0.09521671055797488	0.00170072075643284	0.01299398195976188	0.09736776898706966	1.0
PTBXL	2760	2210	8	150	SG	True	0.08766357949187198	0.0013736769891926444	0.009683481481300308	0.09766836289876203	1.0
PTBXL	2760	2210	9	150	SG	True	0.1369889247516769	0.0015965317249497953	0.010935018570110039	0.09431689918859917	1.0
PTBXL	2760	2210	10	150	SG	True	0.10548620648674782	0.0016389342453426204	0.01233421314723944	0.09981596824498555	1.0
PTBXL	2760	2210	1	150	SPEC	True	0.08744188433470561	0.001667446258761758	0.012261129218731086	0.09794230355860326	1.0
PTBXL	2760	2210	2	150	SPEC	True	0.11528489997554002	0.0012963096538671846	0.009926872292205745	0.09749919837558273	1.0
PTBXL	2760	2210	3	150	SPEC	True	0.09185838516717793	0.0016305262478441022	0.011672898409597331	0.09228402926998759	1.0
PTBXL	2760	2210	4	150	SPEC	True	0.10611872038667794	0.001458203287439336	0.010114880146629892	0.10063792924205747	1.0
PTBXL	2760	2210	5	150	SPEC	True	0.1189273986424818	0.0014168404675604712	0.010706051035899547	0.09318799079339139	1.0
PTBXL	2760	2210	6	150	SPEC	True	0.11096508442969193	0.0014723031247199706	0.011080119801488842	0.09453257170290075	1.0
PTBXL	2760	2210	7	150	SPEC	True	0.09550220097710825	0.0017025861758407747	0.012977081807137083	0.09701395012602185	1.0
PTBXL	2760	2210	8	150	SPEC	True	0.08780315322708868	0.0013753179434817236	0.009674109732136693	0.0975764499327679	1.0
PTBXL	2760	2210	9	150	SPEC	True	0.1349179627179982	0.0015979500824345463	0.010920921869279886	0.0942699028069959	1.0
PTBXL	2760	2210	10	150	SPEC	True	0.10452726525616562	0.0016406774984989165	0.012322176888555298	0.09955593121384315	1.0
PTBXL	2760	2210	1	150	SG0SPEC	True	0.09321012829086643	0.0016621255679712037	0.012291399942380734	0.09853345291658709	1.0
PTBXL	2760	2210	2	150	SG0SPEC	True	0.11494513402252664	0.0012916014908726486	0.009956649923122457	0.09835765451090579	1.0
PTBXL	2760	2210	3	150	SG0SPEC	True	0.08626300089214867	0.0016253901938640678	0.011711140127820216	0.09289290447166909	1.0
PTBXL	2760	2210	4	150	SG0SPEC	True	0.10428032900318715	0.0014539414781366315	0.010140627274962562	0.10012668076261416	1.0
PTBXL	2760	2210	5	150	SG0SPEC	True	0.08773578571719355	0.0014100819977027855	0.010739286330918502	0.09405231717685665	1.0
PTBXL	2760	2210	6	150	SG0SPEC	True	0.1370987785822253	0.001467249808561183	0.011112543207704167	0.09523908207138873	1.0
PTBXL	2760	2210	7	150	SG0SPEC	True	0.0940819552964877	0.001696965530234588	0.013007023576765888	0.09757627915108012	1.0
PTBXL	2760	2210	8	150	SG0SPEC	True	0.08583123905348788	0.001369838803010943	0.009690984365687386	0.09730556712869272	1.0
PTBXL	2760	2210	9	150	SG0SPEC	True	0.11949203632133638	0.0015927943983309238	0.010946627104326263	0.0938304814517428	1.0
PTBXL	2760	2210	10	150	SG0SPEC	True	0.1042756717018792	0.0016356147982251525	0.012344636106771485	0.09979644355268416	1.0
PTBXL	2760	2210	1	150	TIK	True	0.09878235190512855	0.0016550210469793126	0.012305890759714014	0.09920004404485834	1.0
PTBXL	2760	2210	2	150	TIK	True	0.11023253600088548	0.0012859473634250268	0.009973587718598326	0.09926955552106187	1.0
PTBXL	2760	2210	3	150	TIK	True	0.084916483134164	0.0016187032819500117	0.01173084897519061	0.09359980659802843	1.0
PTBXL	2760	2210	4	150	TIK	True	0.09019394227254332	0.0014485862164008534	0.010150000096529738	0.09955064245328289	1.0
PTBXL	2760	2210	5	150	TIK	True	0.0787992227251782	0.0014022306565498956	0.010760828212904684	0.09557547873356877	1.0
PTBXL	2760	2210	6	150	TIK	True	0.09471800495306368	0.001460961483993491	0.011130046847296016	0.09590392208629911	1.0
PTBXL	2760	2210	7	150	TIK	True	0.09461339026253432	0.0016902789135373082	0.013025932890406064	0.09802008486531659	1.0
PTBXL	2760	2210	8	150	TIK	True	0.10248817706741292	0.0013634695607047309	0.009694024041352167	0.09709016067637494	1.0
PTBXL	2760	2210	9	150	TIK	True	0.10167177761165992	0.001586340799757914	0.010957401636028057	0.09343824404454329	1.0
PTBXL	2760	2210	10	150	TIK	True	0.1041520988204471	0.0016302477349676577	0.012362472307212838	0.10009602411754967	1.0
PTBXL	21485	19427	1	40	TIK	False	0.15459239081382015	0.003421669673015272	0.021910007562279808	0.037021909490378195	1.0
PTBXL	21485	19427	2	40	TIK	False	0.12491386793044035	0.00306783092490225	0.018735754937850235	0.052301805340491926	1.0
PTBXL	21485	19427	3	40	TIK	False	0.19979056602128653	0.003227097679733353	0.01964746665119236	0.05829064673385143	1.0
PTBXL	21485	19427	4	40	TIK	False	0.139804937799573	0.003338896953862278	0.02100568969407916	0.04483859255051551	1.0
PTBXL	21485	19427	5	40	TIK	False	0.15461391515452694	0.00346099681241277	0.02177309718103642	0.04131596985808777	1.0
PTBXL	21485	19427	6	40	TIK	False	0.15376456800049088	0.00323425793577897	0.020530267013027136	0.03836844096703854	1.0
PTBXL	21485	19427	7	40	TIK	False	0.14494268262876217	0.0030617020123956543	0.01887451573843505	0.05121488777806078	1.0
PTBXL	21485	19427	8	40	TIK	False	0.14056964578293224	0.0032290638318279766	0.01894671821506489	0.05847949844633233	1.0
PTBXL	21485	19427	9	40	TIK	False	0.12454277336320355	0.0030882748076283524	0.019014278252501328	0.05353101024056559	1.0
PTBXL	21485	19427	1	100	TIK	False	0.18475838462416813	0.003535812403618829	0.022243031523712344	0.03558086009805148	1.0
PTBXL	21485	19427	2	100	TIK	False	0.15848327879448396	0.003164196991586861	0.019048009752991545	0.043199444937410784	1.0
PTBXL	21485	19427	3	100	TIK	False	0.14906032829192944	0.003308867326204343	0.019989651506763934	0.04746848994455449	1.0
PTBXL	21485	19427	4	100	TIK	False	0.14707455542856182	0.003435930416502956	0.021321871224305348	0.03739236472154626	1.0
PTBXL	21485	19427	5	100	TIK	False	0.13081244423847052	0.003562406720260595	0.022114239031840607	0.037203589591021116	1.0
PTBXL	21485	19427	6	100	TIK	False	0.1256816696614341	0.003353064870107538	0.020868502117436728	0.03892128639691011	1.0
PTBXL	21485	19427	7	100	TIK	False	0.14167751600607642	0.0031552847676870254	0.01923893155528582	0.03999341178713226	1.0
PTBXL	21485	19427	8	100	TIK	False	0.14768744332504988	0.0033053845701998914	0.01930217504012886	0.04634325618298611	1.0
PTBXL	21485	19427	9	100	TIK	False	0.12252809443760829	0.0031827468898917395	0.019343583097100773	0.04588659437864756	1.0
PTBXL	21485	19427	1	150	TIK	False	0.1850582602019908	0.0035362889532595454	0.022242104867436743	0.035632090141137954	1.0
PTBXL	21485	19427	2	150	TIK	False	0.15566165675329516	0.0031650296898434994	0.01904652942795147	0.04351320945207674	1.0
PTBXL	21485	19427	3	150	TIK	False	0.1491252738455999	0.0033095023506132986	0.01998906957881111	0.04771739992867701	1.0
PTBXL	21485	19427	4	150	TIK	False	0.1513249955795186	0.003436598703487192	0.021320720566980138	0.037653971665903355	1.0
PTBXL	21485	19427	5	150	TIK	False	0.12947061180669575	0.003562913144981883	0.02211354789931704	0.03750737561554137	1.0
PTBXL	21485	19427	6	150	TIK	False	0.11906369750515466	0.003353993814101447	0.02086774951144631	0.03900991854849804	1.0
PTBXL	21485	19427	7	150	TIK	False	0.1416606861872924	0.003156038590891823	0.019238076433017615	0.040196531923369	1.0
PTBXL	21485	19427	8	150	TIK	False	0.15594745316085304	0.0033063477524491653	0.019300823550993204	0.046376343173512684	1.0
PTBXL	21485	19427	9	150	TIK	False	0.12361470436104934	0.0031836005249694767	0.0193423550604462	0.04591994781785812	1.0
PTBXL	21485	19427	1	150	FD	True	0.11070474459157485	0.0025443071309754705	0.018623349553976733	0.03484654339526498	1.0
PTBXL	21485	19427	2	150	FD	True	0.09895308145590688	0.002256675384811037	0.01587864834505	0.047249731167652784	1.0
PTBXL	21485	19427	3	150	FD	True	0.07680005839214207	0.0023570764593591016	0.016626055164376832	0.051915053686785326	1.0
PTBXL	21485	19427	4	150	FD	True	0.09353602905836438	0.0024801592269242897	0.0178341917058686	0.04110393456975047	1.0
PTBXL	21485	19427	5	150	FD	True	0.09138499726508922	0.0025814265179930533	0.01843413404877674	0.03821301363595359	1.0
PTBXL	21485	19427	6	150	FD	True	0.10416805937398783	0.0024142170520452034	0.017461539731129058	0.03604973901069805	1.0
PTBXL	21485	19427	7	150	FD	True	0.10727812430451938	0.0022815974884323104	0.015986409442169263	0.046347960650610746	1.0
PTBXL	21485	19427	8	150	FD	True	0.09176776857391437	0.0023551226327355366	0.01602571869292057	0.05325773606434507	1.0
PTBXL	21485	19427	9	150	FD	True	0.12201355396988318	0.0023036009713006934	0.016067138684060577	0.048185523813764994	1.0
PTBXL	21485	19427	1	150	SG	True	0.10705871448510426	0.0025421057468215332	0.018623161793906384	0.0350117089237134	1.0
PTBXL	21485	19427	2	150	SG	True	0.09915231611394736	0.0022546393821435986	0.015878051288571563	0.047447651667965135	1.0
PTBXL	21485	19427	3	150	SG	True	0.08148583717270247	0.002355371585765049	0.01662252777227319	0.05209534188685718	1.0
PTBXL	21485	19427	4	150	SG	True	0.09371369698865492	0.0024783561972358766	0.017833039598041753	0.04127464272672103	1.0
PTBXL	21485	19427	5	150	SG	True	0.09140283446779367	0.0025790501650636995	0.018431826578291018	0.03844340888579664	1.0
PTBXL	21485	19427	6	150	SG	True	0.20924484018345457	0.002412181573554973	0.017459818673057296	0.0363313093358535	1.0
PTBXL	21485	19427	7	150	SG	True	0.10987214674035627	0.0022799158213560916	0.015983100127527832	0.046578615669254766	1.0
PTBXL	21485	19427	8	150	SG	True	0.09227181881244961	0.002352898307950045	0.016021500552690207	0.05350392199935008	1.0
PTBXL	21485	19427	9	150	SG	True	0.12355355476579895	0.0023014049746684496	0.01606637776398302	0.04830363312591892	1.0
PTBXL	21485	19427	1	150	SPEC	True	0.11084340720162474	0.0025443474951342055	0.018623368749895213	0.0348424928279517	1.0
PTBXL	21485	19427	2	150	SPEC	True	0.09895747411029793	0.0022567126000883216	0.0158786705168078	0.04724508119060464	1.0
PTBXL	21485	19427	3	150	SPEC	True	0.07683296544032393	0.002357107776468981	0.016626094734259068	0.051911744952893094	1.0
PTBXL	21485	19427	4	150	SPEC	True	0.0935494893914072	0.002480191800802202	0.017834215383163248	0.04109979732817972	1.0
PTBXL	21485	19427	5	150	SPEC	True	0.0914444743904486	0.0025814697353348293	0.018434163321121733	0.0382069866625415	1.0
PTBXL	21485	19427	6	150	SPEC	True	0.10404461078588033	0.002414254023106341	0.01746156453297792	0.036041456372179106	1.0
PTBXL	21485	19427	7	150	SPEC	True	0.10729311429324939	0.002281627930390266	0.015986444757713745	0.04634188457247975	1.0
PTBXL	21485	19427	8	150	SPEC	True	0.0918075305499096	0.002355163155505999	0.016025759000125074	0.05325154687238896	1.0
PTBXL	21485	19427	9	150	SPEC	True	0.12199849663664056	0.0023036410694539356	0.016067155951687145	0.0481839263763981	1.0
PTBXL	21485	19427	1	150	SG0SPEC	True	0.09253856270035887	0.0025383484668243775	0.018623439552351486	0.035522244439622014	1.0
PTBXL	21485	19427	2	150	SG0SPEC	True	0.09972352526288833	0.0022510681715008237	0.015877082224919244	0.04799270047958011	1.0
PTBXL	21485	19427	3	150	SG0SPEC	True	0.09413159957797167	0.002352639400020921	0.01661966026820973	0.05260796205770423	1.0
PTBXL	21485	19427	4	150	SG0SPEC	True	0.09348304371375285	0.0024755534023161874	0.017832369073519063	0.04190160336376335	1.0
PTBXL	21485	19427	5	150	SG0SPEC	True	0.08998282631444575	0.002575085362171897	0.018430441196201946	0.039223224786083054	1.0
PTBXL	21485	19427	6	150	SG0SPEC	True	0.0895174477216738	0.0024088567936884665	0.017458897584908234	0.037228024830371	1.0
PTBXL	21485	19427	7	150	SG0SPEC	True	0.10805629580340752	0.00227733288955117	0.01598020803348018	0.047232082894907775	1.0
PTBXL	21485	19427	8	150	SG0SPEC	True	0.09785005697025843	0.002349096459507317	0.01601802616240359	0.05417187838528014	1.0
PTBXL	21485	19427	9	150	SG0SPEC	True	0.09016377188375146	0.002297558367793765	0.01606587281184945	0.04861463044864324	1.0
PTBXL	21485	19427	1	150	TIK	True	0.0969832510525258	0.0025304634796997965	0.018572062954381845	0.036705816188350636	1.0
PTBXL	21485	19427	2	150	TIK	True	0.10146973067174979	0.0022442109751985404	0.015830433009652804	0.04928918100503808	1.0
PTBXL	21485	19427	3	150	TIK	True	0.09999491852865129	0.00234754700543301	0.01656581831081026	0.05392032160888836	1.0
PTBXL	21485	19427	4	150	TIK	True	0.09356524426350847	0.002469124158482289	0.01778121368663613	0.0430562800374536	1.0
PTBXL	21485	19427	5	150	TIK	True	0.10041378474416666	0.0025659861747312834	0.018375212529019226	0.04053195260722408	1.0
PTBXL	21485	19427	6	150	TIK	True	0.08561091746589479	0.0024011685717337367	0.01740634218366257	0.038673485655002976	1.0
PTBXL	21485	19427	7	150	TIK	True	0.11044019315004401	0.0022716030892298905	0.015926629692315092	0.04839192687350953	1.0
PTBXL	21485	19427	8	150	TIK	True	0.10947849986326297	0.002342053928189406	0.015963018689270827	0.05538771619808297	1.0
PTBXL	21485	19427	9	150	TIK	True	0.08833579108486819	0.0022889000003711306	0.01601963549648191	0.0493984840443049	1.0
PTBXL	7032	12618	1	40	TIK	False	0.15541542300560865	0.0020531243302468532	0.016024399576544612	0.07989921783633766	1.0
PTBXL	7032	12618	2	40	TIK	False	0.14859223085194817	0.0022633941064518007	0.016087443959839257	0.07398579350496672	1.0
PTBXL	7032	12618	3	40	TIK	False	0.16066577588043549	0.0022372213812001398	0.01657895589016354	0.07839856240988177	1.0
PTBXL	7032	12618	4	40	TIK	False	0.14345343692546128	0.0022679922048147176	0.01757945651464726	0.08260695919123551	1.0
PTBXL	7032	12618	5	40	TIK	False	0.14422603308725349	0.002124154313876427	0.01576014481485384	0.07961466221759872	1.0
PTBXL	7032	12618	6	40	TIK	False	0.12926359228147571	0.0022460450448997787	0.01481360065588881	0.07312649669475843	1.0
PTBXL	7032	12618	7	40	TIK	False	0.15477964020719945	0.0022148796400446942	0.017402636561846464	0.08249161643787428	1.0
PTBXL	7032	12618	8	40	TIK	False	0.17767182110255084	0.0021092886973204774	0.015833532737011456	0.07046128007882599	1.0
PTBXL	7032	12618	9	40	TIK	False	0.1587001568884259	0.0023032177804109895	0.017081872638789228	0.08191398155159536	1.0
PTBXL	7032	12618	1	100	TIK	False	0.21377877989898053	0.002304091025480198	0.016268510207854518	0.10306029899349588	1.0
PTBXL	7032	12618	2	100	TIK	False	0.17352796269841364	0.0025422568981839084	0.016348688018603917	0.09685079571639663	1.0
PTBXL	7032	12618	3	100	TIK	False	0.1782440048990806	0.002495501506094162	0.016884600045804325	0.100203269773154	1.0
PTBXL	7032	12618	4	100	TIK	False	0.19422450780442543	0.0025734866050118907	0.017796784551120978	0.10622059698316859	1.0
PTBXL	7032	12618	5	100	TIK	False	0.16575409225335822	0.002377764354134834	0.0160100597577252	0.10088163630350379	1.0
PTBXL	7032	12618	6	100	TIK	False	0.14861356016980334	0.0023829683047559467	0.014944795262706045	0.08683314162846884	1.0
PTBXL	7032	12618	7	100	TIK	False	0.13887268242114487	0.002455837397910756	0.017769621788663117	0.10754401936536569	1.0
PTBXL	7032	12618	8	100	TIK	False	0.17916112258864297	0.002366045640450879	0.016032219668061207	0.08975834919359564	1.0
PTBXL	7032	12618	9	100	TIK	False	0.134442321187972	0.0025763615511573347	0.01743446832069339	0.1005123210504112	1.0
PTBXL	7032	12618	1	150	TIK	False	0.21023956905135144	0.0023054943356848527	0.01626985173378558	0.1030344047194123	1.0
PTBXL	7032	12618	2	150	TIK	False	0.1732492936856517	0.0025431775752445566	0.016349567777758298	0.09704715343478659	1.0
PTBXL	7032	12618	3	150	TIK	False	0.17735153556498012	0.002496674753890463	0.016886002121584247	0.10010898447252833	1.0
PTBXL	7032	12618	4	150	TIK	False	0.19292494248690908	0.00257463204030766	0.0177976757764316	0.10605921205574817	1.0
PTBXL	7032	12618	5	150	TIK	False	0.1760273469580019	0.002378705965457126	0.016010963904378898	0.10083272153465536	1.0
PTBXL	7032	12618	6	150	TIK	False	0.15111817355984306	0.00238361847229195	0.014945906791066794	0.08661985314891468	1.0
PTBXL	7032	12618	7	150	TIK	False	0.14284935603931806	0.002456577503148652	0.017772049926785216	0.10765328408989386	1.0
PTBXL	7032	12618	8	150	TIK	False	0.17891063795623738	0.0023674361770336123	0.016033235221066217	0.08969581511025415	1.0
PTBXL	7032	12618	9	150	TIK	False	0.13059175840689502	0.002577594458457287	0.017436057370645658	0.10049138571416134	1.0
PTBXL	7032	12618	1	150	FD	True	0.11546356584545747	0.0014995850063883693	0.014680726594751324	0.05845262157271936	1.0
PTBXL	7032	12618	2	150	FD	True	0.08396782035203616	0.0016633021527956379	0.014694386551961315	0.049370973570488065	1.0
PTBXL	7032	12618	3	150	FD	True	0.10376773262849467	0.0016382124837236917	0.015087881709791326	0.0539978650907369	1.0
PTBXL	7032	12618	4	150	FD	True	0.13220229416266344	0.0016546603099361365	0.01594093177864854	0.06031400606481746	1.0
PTBXL	7032	12618	5	150	FD	True	0.13393827318220283	0.0015582178487358396	0.014386604232098595	0.05575364277592011	1.0
PTBXL	7032	12618	6	150	FD	True	0.09876684965150519	0.0017348284095674731	0.01273968925200952	0.0757740867208745	1.0
PTBXL	7032	12618	7	150	FD	True	0.14065910963503156	0.0016240753688131512	0.01587672767622556	0.057102222925186685	1.0
PTBXL	7032	12618	8	150	FD	True	0.11358153851930024	0.0015572522360148488	0.01461900879197305	0.05133050626063643	1.0
PTBXL	7032	12618	9	150	FD	True	0.08300477608021596	0.0016802563709310816	0.015469215216496319	0.05522453185860124	1.0
PTBXL	7032	12618	1	150	SG	True	0.11354410759020858	0.0014952578808655774	0.014680908796528613	0.057795625450784184	1.0
PTBXL	7032	12618	2	150	SG	True	0.08613268797829379	0.0016588895991502938	0.014694634180033115	0.04888408633466271	1.0
PTBXL	7032	12618	3	150	SG	True	0.10413524496030671	0.001633884916485345	0.015084767189893987	0.0534126105866893	1.0
PTBXL	7032	12618	4	150	SG	True	0.12645255838220432	0.0016488991076341367	0.015943333812445903	0.05963004930514606	1.0
PTBXL	7032	12618	5	150	SG	True	0.139996990343655	0.0015533269872941456	0.014386677370182578	0.055219044565141547	1.0
PTBXL	7032	12618	6	150	SG	True	0.09789232243477435	0.0017321355952985157	0.012736991976148266	0.07561452932003557	1.0
PTBXL	7032	12618	7	150	SG	True	0.10823315530437498	0.0016199619009416382	0.015871162126989784	0.05641792981064528	1.0
PTBXL	7032	12618	8	150	SG	True	0.10912984839746635	0.0015533316613755236	0.01461990083861978	0.051083472101594495	1.0
PTBXL	7032	12618	9	150	SG	True	0.0888088848065197	0.0016760075925304713	0.015464862727948251	0.05473515072089886	1.0
PTBXL	7032	12618	1	150	SPEC	True	0.11557940894387198	0.0014996681352723047	0.01468074575742138	0.05849029923415748	1.0
PTBXL	7032	12618	2	150	SPEC	True	0.08415357307945857	0.0016633874502211315	0.01469440275558122	0.049402941008341465	1.0
PTBXL	7032	12618	3	150	SPEC	True	0.10379441968784965	0.0016382964524046446	0.015087916170703215	0.054032970395952014	1.0
PTBXL	7032	12618	4	150	SPEC	True	0.13212547522745233	0.0016547712291957153	0.015940940751159524	0.06035386556351274	1.0
PTBXL	7032	12618	5	150	SPEC	True	0.13385875721983717	0.0015583111537123193	0.014386621614179291	0.05578668502042975	1.0
PTBXL	7032	12618	6	150	SPEC	True	0.09882639562787131	0.0017348783744464784	0.012739725138274519	0.07578657106255755	1.0
PTBXL	7032	12618	7	150	SPEC	True	0.1372651666693699	0.001624156802860914	0.015876774921712	0.05714338878348195	1.0
PTBXL	7032	12618	8	150	SPEC	True	0.1136951769215052	0.0015573271846188552	0.01461902143174695	0.05135694656917365	1.0
PTBXL	7032	12618	9	150	SPEC	True	0.08295390927967344	0.0016803398835632602	0.015469254976282163	0.0552565979776336	1.0
PTBXL	7032	12618	1	150	SG0SPEC	True	0.10423963814703127	0.0014861339903060428	0.014681900325549252	0.05394949898680619	1.0
PTBXL	7032	12618	2	150	SG0SPEC	True	0.08444791382155031	0.0016495643252102514	0.014695721214085057	0.04556847460261892	1.0
PTBXL	7032	12618	3	150	SG0SPEC	True	0.10340748388842101	0.001623931055894661	0.015083170780541702	0.049857049589895466	1.0
PTBXL	7032	12618	4	150	SG0SPEC	True	0.10794370354505643	0.0016362203707431194	0.01594610211119034	0.055626018015536786	1.0
PTBXL	7032	12618	5	150	SG0SPEC	True	0.14730589336892705	0.0015428436635050984	0.01438753272878983	0.05156750581622514	1.0
PTBXL	7032	12618	6	150	SG0SPEC	True	0.08314740372143514	0.0017280694910575673	0.01273492497084113	0.07432382708199256	1.0
PTBXL	7032	12618	7	150	SG0SPEC	True	0.11518661712385816	0.0016106521386147923	0.015867990621301384	0.05251860400891888	1.0
PTBXL	7032	12618	8	150	SG0SPEC	True	0.09569847826102157	0.0015452853519354341	0.014621429960504225	0.04857598968494506	1.0
PTBXL	7032	12618	9	150	SG0SPEC	True	0.1310444842302918	0.0016656698929345304	0.015462397943954567	0.051322241380163586	1.0
PTBXL	7032	12618	1	150	TIK	True	0.10046601815120122	0.0014728856704392512	0.014649903645489395	0.04985517553296849	1.0
PTBXL	7032	12618	2	150	TIK	True	0.09237537286744937	0.0016356963230391857	0.014662471611471283	0.04259722183874445	1.0
PTBXL	7032	12618	3	150	TIK	True	0.10141521342608743	0.0016081890152473642	0.015042238641444449	0.04507999219814499	1.0
PTBXL	7032	12618	4	150	TIK	True	0.09105848526257608	0.0016163520567874672	0.01591502010884505	0.05076476672045337	1.0
PTBXL	7032	12618	5	150	TIK	True	0.14124499652299694	0.0015273342735145634	0.014355153827799302	0.047077082318813156	1.0
PTBXL	7032	12618	6	150	TIK	True	0.08425459717331008	0.0017217446020710288	0.01270509554231886	0.07295494042309036	1.0
PTBXL	7032	12618	7	150	TIK	True	0.14166696687433264	0.0015956373174073302	0.015823487433027108	0.047677792267763835	1.0
PTBXL	7032	12618	8	150	TIK	True	0.08508049381020102	0.0015330713174107869	0.01458993535524221	0.04704929365180882	1.0
PTBXL	7032	12618	9	150	TIK	True	0.10075395234229721	0.0016489764175356672	0.015419241844210936	0.047221269034880775	1.0
PTBXL	8288	11855	1	40	TIK	False	0.13780810943872254	0.0026576821116607806	0.01814964448495119	0.029108132868118516	1.0
PTBXL	8288	11855	2	40	TIK	False	0.16563927799309527	0.0027156803453485074	0.01760546771765922	0.025322498229168645	1.0
PTBXL	8288	11855	3	40	TIK	False	0.14624448149004077	0.0030595374450027996	0.019430875968788005	0.031603301152084616	1.0
PTBXL	8288	11855	4	40	TIK	False	0.12489709627888783	0.0025986916507818652	0.01753718156975206	0.03273940271620329	1.0
PTBXL	8288	11855	5	40	TIK	False	0.1494005153969399	0.0024351955187803314	0.016625792503878207	0.03359974608760016	1.0
PTBXL	8288	11855	6	40	TIK	False	0.12281601872885223	0.0023625106011087374	0.015579203259546145	0.03137390848124916	1.0
PTBXL	8288	11855	7	40	TIK	False	0.14574856528240063	0.0026210840819928267	0.017048781037872825	0.03413970631668456	1.0
PTBXL	8288	11855	8	40	TIK	False	0.15847524777318386	0.0024855131249493737	0.016833068052309684	0.03767767538760215	1.0
PTBXL	8288	11855	1	100	TIK	False	0.1443422191610958	0.0027574985778269587	0.018064244457500045	0.056086253988459754	1.0
PTBXL	8288	11855	2	100	TIK	False	0.1615488091504582	0.002818058775497682	0.01760656943040481	0.049762993785160824	1.0
PTBXL	8288	11855	3	100	TIK	False	0.14364781165917748	0.0031812439578949923	0.01943369102791709	0.05340618013311871	1.0
PTBXL	8288	11855	4	100	TIK	False	0.12924569532988786	0.002677588127581197	0.01747168733711267	0.05357718558773075	1.0
PTBXL	8288	11855	5	100	TIK	False	0.15651323435331949	0.002519929280118459	0.01671359755084862	0.054061502486341034	1.0
PTBXL	8288	11855	6	100	TIK	False	0.1575148318906127	0.002473709120776739	0.01558330451994037	0.05692268220938738	1.0
PTBXL	8288	11855	7	100	TIK	False	0.13562113218285635	0.002735321289609543	0.01697675826388425	0.05867051072234596	1.0
PTBXL	8288	11855	8	100	TIK	False	0.16018383233752598	0.0025547312098217188	0.01683115152487047	0.051402153342850906	1.0
PTBXL	8288	11855	1	150	TIK	False	0.14432609900276758	0.0027577304861754713	0.01806312968215269	0.056006071779005066	1.0
PTBXL	8288	11855	2	150	TIK	False	0.16187794182700413	0.0028183529013191904	0.01760583824888883	0.049702281546375376	1.0
PTBXL	8288	11855	3	150	TIK	False	0.14366806023172604	0.0031814314134726226	0.01943298133935769	0.05341557952763932	1.0
PTBXL	8288	11855	4	150	TIK	False	0.12842632122056336	0.002677630631589434	0.017471645531042947	0.05358098515743359	1.0
PTBXL	8288	11855	5	150	TIK	False	0.14991830044599197	0.0025199196221483092	0.016713804755876034	0.054022649267758	1.0
PTBXL	8288	11855	6	150	TIK	False	0.1584375124270418	0.0024740863329994383	0.015582740750614206	0.056818624016641825	1.0
PTBXL	8288	11855	7	150	TIK	False	0.13560120304211323	0.0027353880610809828	0.016976411118758552	0.05864795037862009	1.0
PTBXL	8288	11855	8	150	TIK	False	0.1622876195608175	0.0025546464795535287	0.016831628662726476	0.05143308207615797	1.0
PTBXL	8288	11855	1	150	FD	True	0.09116733706287057	0.0019371358495193685	0.015170700361919351	0.03202604544526984	1.0
PTBXL	8288	11855	2	150	FD	True	0.16260642449563198	0.0019574187812626807	0.014726392894371405	0.029888534225892296	1.0
PTBXL	8288	11855	3	150	FD	True	0.10065753323297988	0.002214732121720051	0.016344262722614664	0.031703204073105874	1.0
PTBXL	8288	11855	4	150	FD	True	0.08647460910159353	0.0018933235784948294	0.014783612866450802	0.03294775934729897	1.0
PTBXL	8288	11855	5	150	FD	True	0.09770057188835332	0.0017674456504971421	0.014088654582100594	0.032414960982809306	1.0
PTBXL	8288	11855	6	150	FD	True	0.08736874690766101	0.0017129649581210694	0.013029743879016165	0.033276869936535135	1.0
PTBXL	8288	11855	7	150	FD	True	0.09718462119060262	0.001913067888997767	0.014288563455278722	0.03454725956516422	1.0
PTBXL	8288	11855	8	150	FD	True	0.11494903008048253	0.0017933410476570501	0.014213407017287441	0.03329845706891877	1.0
PTBXL	8288	11855	1	150	SG	True	0.09230345438763328	0.0019361638287394493	0.015192645731530282	0.031746505369099697	1.0
PTBXL	8288	11855	2	150	SG	True	0.15409078292059372	0.001956855870358408	0.014745439855852138	0.029719546427539788	1.0
PTBXL	8288	11855	3	150	SG	True	0.10786010133073273	0.002213286733381148	0.016366154432046556	0.03135973864681483	1.0
PTBXL	8288	11855	4	150	SG	True	0.08446315577477906	0.0018930230329042377	0.014801882011252387	0.0326423862450729	1.0
PTBXL	8288	11855	5	150	SG	True	0.09560701254389871	0.001767404728733455	0.01410444626703545	0.032137305179413066	1.0
PTBXL	8288	11855	6	150	SG	True	0.0819256165674214	0.0017117144616080684	0.013045418176489843	0.03288554132268865	1.0
PTBXL	8288	11855	7	150	SG	True	0.09630369134545878	0.0019119599148999715	0.014307650571954654	0.03417357379829042	1.0
PTBXL	8288	11855	8	150	SG	True	0.1178776845685101	0.0017933497959601696	0.014227169185015381	0.033172647820505226	1.0
PTBXL	8288	11855	1	150	SPEC	True	0.09116070887383335	0.0019371558095248465	0.015170621542868194	0.032046368690115325	1.0
PTBXL	8288	11855	2	150	SPEC	True	0.16279396876474422	0.001957431600527291	0.01472632730035981	0.029905503128916152	1.0
PTBXL	8288	11855	3	150	SPEC	True	0.10046659131204787	0.0022147606992023766	0.016344188415986338	0.031723449300858686	1.0
PTBXL	8288	11855	4	150	SPEC	True	0.0865503611799793	0.0018933313683165824	0.014783554397912704	0.03296609314531597	1.0
PTBXL	8288	11855	5	150	SPEC	True	0.0977832686638975	0.0017674491971004745	0.014088607692472338	0.03243270666741091	1.0
PTBXL	8288	11855	6	150	SPEC	True	0.08750245944543736	0.0017129901297530392	0.013029696285906953	0.03329930882445982	1.0
PTBXL	8288	11855	7	150	SPEC	True	0.09719843336438541	0.0019130906160479881	0.01428850006649591	0.034568992337015936	1.0
PTBXL	8288	11855	8	150	SPEC	True	0.11496374620595443	0.0017933446055598502	0.014213369867982346	0.03330881674540839	1.0
PTBXL	8288	11855	1	150	SG0SPEC	True	0.09324666709811891	0.0019337026461944224	0.015209757658962167	0.029503793777253606	1.0
PTBXL	8288	11855	2	150	SG0SPEC	True	0.1303352379943059	0.0019551536652844966	0.01476008758274749	0.028032359552108522	1.0
PTBXL	8288	11855	3	150	SG0SPEC	True	0.09442001417972168	0.002210121435748486	0.01638311653487026	0.02903469761213435	1.0
PTBXL	8288	11855	4	150	SG0SPEC	True	0.07824232835998082	0.0018918614418447915	0.014816160583898997	0.030442978258449282	1.0
PTBXL	8288	11855	5	150	SG0SPEC	True	0.08011453963750367	0.0017666510144877642	0.014116727684370698	0.03004102767428509	1.0
PTBXL	8288	11855	6	150	SG0SPEC	True	0.07207017598929578	0.0017088997117994604	0.013057322125766182	0.030282789956166734	1.0
PTBXL	8288	11855	7	150	SG0SPEC	True	0.09365660464401229	0.0019090242430031728	0.014322098170866512	0.031555564685716256	1.0
PTBXL	8288	11855	8	150	SG0SPEC	True	0.1141460739461831	0.0017921964626333958	0.01423810927644001	0.03166701337235855	1.0
PTBXL	8288	11855	1	150	TIK	True	0.09893439012543487	0.0019280832862873108	0.01523383327167929	0.026030719782723852	1.0
PTBXL	8288	11855	2	150	TIK	True	0.10943358573825702	0.0019514817640028574	0.014778317665628246	0.025091854704157254	1.0
PTBXL	8288	11855	3	150	TIK	True	0.09857366060033307	0.002203919774161258	0.016402722868036703	0.025261733594180703	1.0
PTBXL	8288	11855	4	150	TIK	True	0.0781120372095117	0.001889179365736395	0.014830396765390202	0.026963228117094454	1.0
PTBXL	8288	11855	5	150	TIK	True	0.09429878575354306	0.0017648189547917956	0.014126755436317326	0.026481128876418288	1.0
PTBXL	8288	11855	6	150	TIK	True	0.08243874009131515	0.0017040293252027355	0.013070990649225334	0.025977834592895745	1.0
PTBXL	8288	11855	7	150	TIK	True	0.08873325167894763	0.0019030107594726698	0.014339252622911951	0.026635096356264733	1.0
PTBXL	8288	11855	8	150	TIK	True	0.10016832150439986	0.001789709582412177	0.01424245345675462	0.028621790585254287	1.0
PTBXL	6737	3918	1	40	TIK	False	0.09965562207437839	0.00300758029761468	0.020950277856708974	0.11266473153532491	1.0
PTBXL	6737	3918	2	40	TIK	False	0.11707560923793968	0.003419235469987075	0.02090879628166213	0.11424855039639022	1.0
PTBXL	6737	3918	3	40	TIK	False	0.1293992912519814	0.0037041324842653606	0.0244232234024946	0.11023997175324562	1.0
PTBXL	6737	3918	4	40	TIK	False	0.14995847970933043	0.003531605332839875	0.025303311057978544	0.11130936156697942	1.0
PTBXL	6737	3918	5	40	TIK	False	0.1415995074641566	0.0029850776827929438	0.019642050671647183	0.11571482814539173	1.0
PTBXL	6737	3918	6	40	TIK	False	0.10847566364171267	0.0035600661434930536	0.02086314565790785	0.10975464909223014	1.0
PTBXL	6737	3918	7	40	TIK	False	0.12870586429015954	0.003666273696580907	0.022983706170467758	0.10414104054708807	1.0
PTBXL	6737	3918	8	40	TIK	False	0.14016831238086	0.0029791213668302614	0.020749619637218764	0.11142918916849447	1.0
PTBXL	6737	3918	9	40	TIK	False	0.10747253466297564	0.003448613864744666	0.024661968398474583	0.11105189003342919	1.0
PTBXL	6737	3918	1	100	TIK	False	0.13519482587734163	0.0031731539538999137	0.021102279076742426	0.12248470171908972	1.0
PTBXL	6737	3918	2	100	TIK	False	0.5306929542042281	0.0036971722215669023	0.02114200763595831	0.12526545501113917	1.0
PTBXL	6737	3918	3	100	TIK	False	0.11196223082742392	0.0038741852983216417	0.02435716685859727	0.10809631482814634	1.0
PTBXL	6737	3918	4	100	TIK	False	0.23027871076503742	0.0036876627206911335	0.025286369928729378	0.11260305841380096	1.0
PTBXL	6737	3918	5	100	TIK	False	0.15734409481884595	0.00315326294742853	0.01983342597596446	0.12469804656792452	1.0
PTBXL	6737	3918	6	100	TIK	False	0.1331581193738441	0.0038193369258025483	0.02101349798046228	0.1231823611071875	1.0
PTBXL	6737	3918	7	100	TIK	False	0.13615724185305209	0.003841454882532358	0.023016748273040746	0.10523100944458372	1.0
PTBXL	6737	3918	8	100	TIK	False	0.16940065099913762	0.0031615257835774955	0.020663115342874926	0.11406614910973767	1.0
PTBXL	6737	3918	9	100	TIK	False	0.3168782319095808	0.003667902753223593	0.024671204751080145	0.12240906874933617	1.0
PTBXL	6737	3918	1	150	TIK	False	0.13590816196604436	0.0031736584464204434	0.02110324181025159	0.12238429550047066	1.0
PTBXL	6737	3918	2	150	TIK	False	0.4418078927037084	0.00369828183753622	0.021142184309822693	0.12524347188766763	1.0
PTBXL	6737	3918	3	150	TIK	False	0.11026259349432989	0.00387536848187221	0.024356975168513942	0.10807325851918505	1.0
PTBXL	6737	3918	4	150	TIK	False	0.21631325494369744	0.00368884750630011	0.025287444349799303	0.11253696908253873	1.0
PTBXL	6737	3918	5	150	TIK	False	0.15286844002321145	0.003154695388270725	0.01983386669179313	0.12468650549314396	1.0
PTBXL	6737	3918	6	150	TIK	False	0.13357433592295653	0.0038204819496550223	0.021014402318497504	0.12319147742733734	1.0
PTBXL	6737	3918	7	150	TIK	False	0.13751981997839777	0.003842327372419579	0.02301662215838384	0.10525666719069479	1.0
PTBXL	6737	3918	8	150	TIK	False	0.18078623820315085	0.0031628028030841406	0.0206635156486223	0.11400031640912402	1.0
PTBXL	6737	3918	9	150	TIK	False	0.3160568640614972	0.0036683834601781667	0.024671204633543276	0.12235889582659408	1.0
PTBXL	6737	3918	1	150	FD	True	0.07880538594507931	0.0022476611129508594	0.018145695261553647	0.10535834261066693	1.0
PTBXL	6737	3918	2	150	FD	True	0.14721937730889423	0.002536644359216578	0.017966613241338934	0.10843214650144158	1.0
PTBXL	6737	3918	3	150	FD	True	0.08976232133220295	0.002765187018281779	0.021260846141404097	0.10184694920071274	1.0
PTBXL	6737	3918	4	150	FD	True	0.09413019161000453	0.0026278190006297423	0.022089297603113844	0.10160608006692233	1.0
PTBXL	6737	3918	5	150	FD	True	0.0970668296323201	0.0022072431866039187	0.016961924157350757	0.10837285184458602	1.0
PTBXL	6737	3918	6	150	FD	True	0.09103063026191169	0.0026347125053160433	0.01795416731967999	0.10514950868145462	1.0
PTBXL	6737	3918	7	150	FD	True	0.09288019215661805	0.002710864427580879	0.01990284956726039	0.09807160818406159	1.0
PTBXL	6737	3918	8	150	FD	True	0.08880507131850038	0.002233607651489772	0.018087579952770473	0.10292682733503812	1.0
PTBXL	6737	3918	9	150	FD	True	0.06960400851116962	0.0026236688486186337	0.021408086662650594	0.10428757812438284	1.0
PTBXL	6737	3918	1	150	SG	True	0.07951711644312329	0.0022450150324815846	0.018161437981985835	0.10521739534953901	1.0
PTBXL	6737	3918	2	150	SG	True	0.14435301642778217	0.0025320150063155985	0.017979868020736357	0.10831694422952468	1.0
PTBXL	6737	3918	3	150	SG	True	0.10468431513786873	0.0027621143329211325	0.021284361144731413	0.10202449694849804	1.0
PTBXL	6737	3918	4	150	SG	True	0.14954676333297937	0.002625230889690722	0.022119464718755068	0.10175315974302608	1.0
PTBXL	6737	3918	5	150	SG	True	0.09563059938037163	0.00220436288806225	0.016974974979033046	0.10833388901104671	1.0
PTBXL	6737	3918	6	150	SG	True	0.091450566252492	0.0026302891989543413	0.017967706542087614	0.10493989415778705	1.0
PTBXL	6737	3918	7	150	SG	True	0.09413381014518	0.0027073804777416857	0.019917835930161693	0.0982292096708151	1.0
PTBXL	6737	3918	8	150	SG	True	0.08981605913841811	0.0022296348598283343	0.018110310235847048	0.10300629299204049	1.0
PTBXL	6737	3918	9	150	SG	True	0.06968779481597616	0.0026203441519804596	0.02142833473035536	0.1041716384014388	1.0
PTBXL	6737	3918	1	150	SPEC	True	0.07879769115638108	0.0022477113373081965	0.018145642258624983	0.10537460964192691	1.0
PTBXL	6737	3918	2	150	SPEC	True	0.1472575718192353	0.0025367333230164784	0.01796657599567933	0.10844597173158248	1.0
PTBXL	6737	3918	3	150	SPEC	True	0.0896328572623719	0.002765243755725002	0.02126077946667251	0.10184747684637377	1.0
PTBXL	6737	3918	4	150	SPEC	True	0.09449024584789006	0.002627866788242433	0.022089180600946785	0.10160695964500853	1.0
PTBXL	6737	3918	5	150	SPEC	True	0.09713493165292746	0.0022072971633939633	0.016961881032283067	0.10838169044119071	1.0
PTBXL	6737	3918	6	150	SPEC	True	0.0910420038887573	0.0026347967773609547	0.017954130400439885	0.10516651373676834	1.0
PTBXL	6737	3918	7	150	SPEC	True	0.09288604980496608	0.002710928349849687	0.019902815976320213	0.09807312581128318	1.0
PTBXL	6737	3918	8	150	SPEC	True	0.08880551264670226	0.0022336801654669245	0.01808749544294416	0.1029303734345896	1.0
PTBXL	6737	3918	9	150	SPEC	True	0.06962223204791702	0.0026237310385120575	0.021408030957751435	0.10430190924551304	1.0
PTBXL	6737	3918	1	150	SG0SPEC	True	0.081084903617128	0.0022400841446025056	0.018174990379960818	0.10445177665924552	1.0
PTBXL	6737	3918	2	150	SG0SPEC	True	0.12486461484832966	0.002522348596789474	0.017991103713117455	0.10668825591288586	1.0
PTBXL	6737	3918	3	150	SG0SPEC	True	0.14248700905796075	0.0027571986105069677	0.02130675321461311	0.10202622113314307	1.0
PTBXL	6737	3918	4	150	SG0SPEC	True	0.11855655477159546	0.002621341800483764	0.022144629940567196	0.10167477678261957	1.0
PTBXL	6737	3918	5	150	SG0SPEC	True	0.09148503130678483	0.002198975970504867	0.01698634783913157	0.10741064948085692	1.0
PTBXL	6737	3918	6	150	SG0SPEC	True	0.09049954598768602	0.0026209958271045755	0.017979243377681323	0.10323948591335791	1.0
PTBXL	6737	3918	7	150	SG0SPEC	True	0.09704553124623819	0.0027014056201474035	0.01993114808662292	0.09814568775102307	1.0
PTBXL	6737	3918	8	150	SG0SPEC	True	0.09033929954599848	0.002222664141781203	0.018129417177555257	0.10267371058776587	1.0
PTBXL	6737	3918	9	150	SG0SPEC	True	0.06886234883776016	0.0026146431666972877	0.02145102704134986	0.10324765200340412	1.0
PTBXL	6737	3918	1	150	TIK	True	0.08516157146368351	0.0022292965650941754	0.01816869311458147	0.10374347492304119	1.0
PTBXL	6737	3918	2	150	TIK	True	0.08752435640493961	0.00250366487710601	0.017980924748512962	0.10467176360444884	1.0
PTBXL	6737	3918	3	150	TIK	True	0.07574334279646232	0.0027475946287590348	0.021323593068734922	0.10240706463189632	1.0
PTBXL	6737	3918	4	150	TIK	True	0.09321537566335325	0.002612777032259373	0.02215986091751612	0.10191171694253473	1.0
PTBXL	6737	3918	5	150	TIK	True	0.09994218720518507	0.0021881034387622356	0.01697630265327721	0.1063202493460063	1.0
PTBXL	6737	3918	6	150	TIK	True	0.08872225615245118	0.0026024759322040574	0.017970190353536347	0.10165179199372298	1.0
PTBXL	6737	3918	7	150	TIK	True	0.13077147134711398	0.0026892224820277448	0.01993021443140967	0.09832524806279218	1.0
PTBXL	6737	3918	8	150	TIK	True	0.3553284851572502	0.002208689794039727	0.018142139923224176	0.10253631411202921	1.0
PTBXL	6737	3918	9	150	TIK	True	0.07059537115715514	0.002601542110019637	0.021468842837756946	0.10249126761432317	1.0
PTBXL	430	4576	1	40	TIK	False	0.1546565817158403	0.0031718298124572	0.015196985478069715	0.02038009669498602	1.0
PTBXL	430	4576	2	40	TIK	False	0.14624447953539169	0.0027848332325374646	0.012912780519893783	0.024800655398826584	1.0
PTBXL	430	4576	3	40	TIK	False	0.14175144221536828	0.002984780638279607	0.014128525275324018	0.026151227401450806	1.0
PTBXL	430	4576	4	40	TIK	False	0.16997621910389102	0.0032388772925840918	0.01598468229269119	0.02162025836664265	1.0
PTBXL	430	4576	5	40	TIK	False	0.16552406828538166	0.002991848919206051	0.014101284703962949	0.021988158367390438	1.0
PTBXL	430	4576	6	40	TIK	False	0.24225244053125589	0.0028858824360476743	0.013831152998061359	0.026022043378496763	1.0
PTBXL	430	4576	7	40	TIK	False	0.14193299084828348	0.0035972325629045213	0.016858041026531285	0.02573617481603349	1.0
PTBXL	430	4576	8	40	TIK	False	0.15083181186594619	0.0033730831610958556	0.016044000284066433	0.02647230526970053	1.0
PTBXL	430	4576	9	40	TIK	False	0.18580059165527138	0.002994928946494574	0.014806389886811834	0.030244239860732477	1.0
PTBXL	430	4576	10	40	TIK	False	0.16130003754807576	0.002758580386537988	0.013885568943388011	0.018717690867890702	1.0
PTBXL	430	4576	11	40	TIK	False	0.14176242357675506	0.003309664535041431	0.015881938901085385	0.027178520863670515	1.0
PTBXL	430	4576	1	100	TIK	False	0.16854155454490122	0.0033068185541317847	0.015413463237057825	0.026410970145764788	1.0
PTBXL	430	4576	2	100	TIK	False	0.19276767260428537	0.0028644510352273246	0.013084598842663045	0.0267713170977627	1.0
PTBXL	430	4576	3	100	TIK	False	0.23315220524627128	0.003098439052884027	0.01440316168532241	0.02275253797038965	1.0
PTBXL	430	4576	4	100	TIK	False	0.17133856512863538	0.003331358256400746	0.016292271717173283	0.019275126980926607	1.0
PTBXL	430	4576	5	100	TIK	False	0.16419905961087333	0.0031511429869252087	0.014435721395646773	0.01911659028792618	1.0
PTBXL	430	4576	6	100	TIK	False	0.173581055368845	0.002993818354081152	0.014063369743277385	0.024658165720291697	1.0
PTBXL	430	4576	7	100	TIK	False	0.1453163281296342	0.0037324207059037367	0.01723197213895605	0.02395352968949447	1.0
PTBXL	430	4576	8	100	TIK	False	0.19088780964591615	0.0035016897111816727	0.016308963024922064	0.025185251636560827	1.0
PTBXL	430	4576	9	100	TIK	False	0.35296001771663094	0.0030929854042893463	0.015043045206159891	0.025351641924883133	1.0
PTBXL	430	4576	10	100	TIK	False	0.18278045052937317	0.002874802265841346	0.014141833677246501	0.020327720367268157	1.0
PTBXL	430	4576	11	100	TIK	False	0.3236582533815406	0.0034159666799704475	0.016132326326307664	0.022585448339112052	1.0
PTBXL	430	4576	1	150	TIK	False	0.16697563343130997	0.0033062016967401776	0.015414034857808815	0.026523929368661648	1.0
PTBXL	430	4576	2	150	TIK	False	0.18671733726553755	0.0028640615038652904	0.013084772247945606	0.02704606885403086	1.0
PTBXL	430	4576	3	150	TIK	False	0.2552821052804087	0.0030981178631838964	0.014403280152548301	0.02288857478480183	1.0
PTBXL	430	4576	4	150	TIK	False	0.1724335076988867	0.0033300876037580516	0.01629322911785869	0.019077289819343472	1.0
PTBXL	430	4576	5	150	TIK	False	0.16559570395033882	0.003150466134018625	0.014436516241018958	0.0191566478547582	1.0
PTBXL	430	4576	6	150	TIK	False	0.1662632773906479	0.0029929634548891714	0.014063684947153059	0.024580438350023246	1.0
PTBXL	430	4576	7	150	TIK	False	0.14600375008302602	0.0037315165754244852	0.01723207908414943	0.02411669488299283	1.0
PTBXL	430	4576	8	150	TIK	False	0.1909002207765568	0.003501432429347786	0.016309038558307582	0.02534364624856276	1.0
PTBXL	430	4576	9	150	TIK	False	0.2916790494416009	0.0030922265986010216	0.015043356395979833	0.025294512046517177	1.0
PTBXL	430	4576	10	150	TIK	False	0.29308701886242344	0.002873849930941212	0.014142405980107204	0.020517545735137394	1.0
PTBXL	430	4576	11	150	TIK	False	0.2274601859420077	0.0034155611487075225	0.01613222577571312	0.02274004948352912	1.0
PTBXL	430	4576	1	150	FD	True	0.11417571596565958	0.0022456021207133484	0.01368181671854285	0.023631386445630672	1.0
PTBXL	430	4576	2	150	FD	True	0.13153950265454895	0.001954459915950211	0.011693931361519038	0.027460372778970264	1.0
PTBXL	430	4576	3	150	FD	True	0.11883065716825902	0.0021156578970701	0.012723646819587408	0.026587658889705244	1.0
PTBXL	430	4576	4	150	FD	True	0.12999920433561604	0.0023004159281330315	0.014409794236582995	0.02335936566509931	1.0
PTBXL	430	4576	5	150	FD	True	0.14067184060650184	0.002100822982899505	0.01269591158277893	0.02289790945847256	1.0
PTBXL	430	4576	6	150	FD	True	0.11411533167253564	0.002041764285205243	0.012481240150586272	0.026806131524096638	1.0
PTBXL	430	4576	7	150	FD	True	0.0950716492563029	0.0025267236992113527	0.015186668061349818	0.0277085795826183	1.0
PTBXL	430	4576	8	150	FD	True	0.1154063764031167	0.0024007033510832303	0.014466964809589585	0.028163124878523817	1.0
PTBXL	430	4576	9	150	FD	True	0.09364972155669092	0.002108987375950066	0.013381729475362734	0.03053719792235915	1.0
PTBXL	430	4576	10	150	FD	True	0.12443698912227341	0.0019901540046283065	0.012579416977338947	0.019174627943203508	1.0
PTBXL	430	4576	11	150	FD	True	0.11730623560533558	0.0023531728894226056	0.014409261201394026	0.02730040493543221	1.0
PTBXL	430	4576	1	150	SG	True	0.11302481845761361	0.002244452916400745	0.013678161756646616	0.023514365301523746	1.0
PTBXL	430	4576	2	150	SG	True	0.13470064182167693	0.00195334164760271	0.011692584959991382	0.027458457660023698	1.0
PTBXL	430	4576	3	150	SG	True	0.11863793460616757	0.002114994810193505	0.012721265445662223	0.02680205987911767	1.0
PTBXL	430	4576	4	150	SG	True	0.12622909159663467	0.0022999342883924913	0.014401121748257821	0.023594971840926758	1.0
PTBXL	430	4576	5	150	SG	True	0.14071849967959238	0.0020992291078825542	0.012687751611419737	0.022965523156898884	1.0
PTBXL	430	4576	6	150	SG	True	0.1295752225192028	0.0020409667984470576	0.012477628382158436	0.026943473516720627	1.0
PTBXL	430	4576	7	150	SG	True	0.09391354956819128	0.002526009265614839	0.015182821085999562	0.027711744543821863	1.0
PTBXL	430	4576	8	150	SG	True	0.11545024019724127	0.0023999029679107357	0.014464489045752277	0.028156990541409254	1.0
PTBXL	430	4576	9	150	SG	True	0.09072329196455738	0.0021090288934562827	0.013379221178805734	0.030717141788689846	1.0
PTBXL	430	4576	10	150	SG	True	0.11305125127252279	0.0019898606408268217	0.012574774236186671	0.019212285755142323	1.0
PTBXL	430	4576	11	150	SG	True	0.12129553893720366	0.0023523659058895894	0.014406181411724976	0.027508442951711672	1.0
PTBXL	430	4576	1	150	SPEC	True	0.1142068687997474	0.002245629789731206	0.013681873351638549	0.023642224373620013	1.0
PTBXL	430	4576	2	150	SPEC	True	0.13156382923953203	0.0019544847951122658	0.011693974143933734	0.02746446608153317	1.0
PTBXL	430	4576	3	150	SPEC	True	0.11882922717814126	0.002115676848615265	0.012723698751200501	0.02658117552355301	1.0
PTBXL	430	4576	4	150	SPEC	True	0.1301268895505671	0.0023004317296557377	0.014409877421688371	0.02335604511483462	1.0
PTBXL	430	4576	5	150	SPEC	True	0.1407349709244287	0.002100861155909909	0.01269599043572459	0.022899229037421875	1.0
PTBXL	430	4576	6	150	SPEC	True	0.11389612386406633	0.002041786622379742	0.012481300146911317	0.02680233306996748	1.0
PTBXL	430	4576	7	150	SPEC	True	0.09507301851444236	0.002526746436833282	0.015186727569928612	0.027711543615648024	1.0
PTBXL	430	4576	8	150	SPEC	True	0.11542727092688958	0.0024007257004766322	0.014467021784849852	0.028167420533957287	1.0
PTBXL	430	4576	9	150	SPEC	True	0.093778129170275	0.002108993741890163	0.013381783464623412	0.03053353329964999	1.0
PTBXL	430	4576	10	150	SPEC	True	0.12465009540507412	0.0019901660479146603	0.012579474149482411	0.01918695934943933	1.0
PTBXL	430	4576	11	150	SPEC	True	0.11733066764185329	0.0023531944696296666	0.01440931671401482	0.02729448388063177	1.0
PTBXL	430	4576	1	150	SG0SPEC	True	0.11137308126511537	0.0022396642195361043	0.013672101677876426	0.022851614738971262	1.0
PTBXL	430	4576	2	150	SG0SPEC	True	0.13691273415811042	0.0019495135104009972	0.011688374511980277	0.027233587795349325	1.0
PTBXL	430	4576	3	150	SG0SPEC	True	0.11902559615170474	0.0021109306384753785	0.012715708259132624	0.027435207161773157	1.0
PTBXL	430	4576	4	150	SG0SPEC	True	0.11519344194180563	0.0022962883917741488	0.014390844723401176	0.024127274527300634	1.0
PTBXL	430	4576	5	150	SG0SPEC	True	0.13474562152385555	0.002092568653281565	0.012677577934781503	0.02311591158768741	1.0
PTBXL	430	4576	6	150	SG0SPEC	True	0.15177268283269732	0.0020367654539243346	0.012470996204281706	0.027198548893464007	1.0
PTBXL	430	4576	7	150	SG0SPEC	True	0.13557592975906957	0.002520547205573268	0.015175439448752983	0.027763791991022968	1.0
PTBXL	430	4576	8	150	SG0SPEC	True	0.11373907373769139	0.0023952049630738812	0.014458263513213408	0.028019852769547028	1.0
PTBXL	430	4576	9	150	SG0SPEC	True	0.0930555616959098	0.002105974408881973	0.013374186046743251	0.03100496968080257	1.0
PTBXL	430	4576	10	150	SG0SPEC	True	0.10487025731036625	0.0019869954126096917	0.012568323213396165	0.019671102515524883	1.0
PTBXL	430	4576	11	150	SG0SPEC	True	0.10910736309606883	0.0023483342476787405	0.014399997783561016	0.0281253505873309	1.0
PTBXL	430	4576	1	150	TIK	True	0.10734319855131944	0.0022323737932210593	0.013644042959855485	0.022997022178450434	1.0
PTBXL	430	4576	2	150	TIK	True	0.11594371936419337	0.0019449374152695563	0.011667066636403088	0.02768156048159579	1.0
PTBXL	430	4576	3	150	TIK	True	0.11343923837278178	0.002104470978561519	0.012683517130436285	0.02826729781851619	1.0
PTBXL	430	4576	4	150	TIK	True	0.09882443745915773	0.002290337325671496	0.014348161101710213	0.02505978590333372	1.0
PTBXL	430	4576	5	150	TIK	True	0.11678156877852383	0.002082897039120573	0.012637567532473979	0.02384118324667528	1.0
PTBXL	430	4576	6	150	TIK	True	0.14135742665749979	0.002031037879382041	0.012442213014143003	0.027396138965579846	1.0
PTBXL	430	4576	7	150	TIK	True	0.0948812392728606	0.002512576399578484	0.015135282648170103	0.028485780070778104	1.0
PTBXL	430	4576	8	150	TIK	True	0.11356848831902547	0.0023867732552637555	0.014427598027996447	0.02874006429698992	1.0
PTBXL	430	4576	9	150	TIK	True	0.10741867665920087	0.00210215595734112	0.013347680915257103	0.03143506238111632	1.0
PTBXL	430	4576	10	150	TIK	True	0.10096237377547596	0.0019823089796456735	0.012537263163613848	0.021479015038912964	1.0
PTBXL	430	4576	11	150	TIK	True	0.09425619953123916	0.0023420574766408477	0.014367809508341545	0.02895410736150751	1.0
PTBXL	6816	10640	1	40	TIK	False	0.1277698378523046	0.0012535855089638643	0.006714944012955107	0.08901678760345708	1.0
PTBXL	6816	10640	2	40	TIK	False	0.1465921600577567	0.0013497178700250711	0.004969117242763767	0.07542438524049268	1.0
PTBXL	6816	10640	3	40	TIK	False	0.20269249444535117	0.00182560008413396	0.006552836330739566	0.059246646799606416	1.0
PTBXL	6816	10640	4	40	TIK	False	0.1793958769393661	0.0015308360391887213	0.007399888248796861	0.07698487112558952	1.0
PTBXL	6816	10640	5	40	TIK	False	0.17831321860968022	0.001409196923775952	0.0076400481981033636	0.13148274830787018	1.0
PTBXL	6816	10640	6	40	TIK	False	0.15651814267552316	0.0014121654581000945	0.007977416761256764	0.11418819662701066	1.0
PTBXL	6816	10640	7	40	TIK	False	0.1932483553663274	0.0011803141804232757	0.0071434268939672375	0.13093854070931582	1.0
PTBXL	6816	10640	8	40	TIK	False	0.1611876725765686	0.0013135994566945504	0.0075039870380975695	0.11212930264878757	1.0
PTBXL	6816	10640	1	100	TIK	False	0.15372609386885525	0.0013941509886903657	0.006803953741648924	0.0959716264465126	1.0
PTBXL	6816	10640	2	100	TIK	False	0.17605067432567725	0.0014588380064241638	0.005069354880955854	0.08397304584254874	1.0
PTBXL	6816	10640	3	100	TIK	False	0.19616731860332345	0.0019201304596331438	0.006553520704895876	0.06545319196184339	1.0
PTBXL	6816	10640	4	100	TIK	False	0.19283466238276223	0.0017311627114596218	0.007507338858122659	0.08312302275335869	1.0
PTBXL	6816	10640	5	100	TIK	False	0.15783291526602983	0.0015118512643097098	0.007712102897022017	0.13955818363272252	1.0
PTBXL	6816	10640	6	100	TIK	False	0.21936601368343223	0.0014559729409637746	0.008030858361328481	0.10062483534600168	1.0
PTBXL	6816	10640	7	100	TIK	False	0.1664403221607775	0.001315057708660905	0.0072693232296474	0.13581136668909508	1.0
PTBXL	6816	10640	8	100	TIK	False	0.1886024595056757	0.0014952866387651143	0.0077004344590652545	0.12355131163408417	1.0
PTBXL	6816	10640	1	150	TIK	False	0.15392532692463384	0.0013950686259240088	0.006803345735692407	0.09587803264904096	1.0
PTBXL	6816	10640	2	150	TIK	False	0.18584707762438643	0.00145949173402318	0.005069510184601966	0.08401677104215075	1.0
PTBXL	6816	10640	3	150	TIK	False	0.1965012109404737	0.0019209794430079842	0.006554252126079438	0.06542725516733838	1.0
PTBXL	6816	10640	4	150	TIK	False	0.21190133052545557	0.0017317777929727405	0.007508066707452635	0.08309571498393845	1.0
PTBXL	6816	10640	5	150	TIK	False	0.15621589222950377	0.0015125692508180606	0.0077126551438507695	0.13957146637301077	1.0
PTBXL	6816	10640	6	150	TIK	False	0.2208968835640452	0.001457271188647957	0.00803262707884701	0.10063830675143791	1.0
PTBXL	6816	10640	7	150	TIK	False	0.1660072707054236	0.0013154811001919022	0.007270545516552284	0.13575458821793354	1.0
PTBXL	6816	10640	8	150	TIK	False	0.18776885397653634	0.0014956249943462244	0.0077005722745236305	0.12345213639750477	1.0
PTBXL	6816	10640	1	150	FD	True	0.10929221019603204	0.0008919985952042036	0.005814038508894411	0.08182009377155877	1.0
PTBXL	6816	10640	2	150	FD	True	0.1373433348270421	0.000910945955814959	0.004156650809538878	0.07075514249343735	1.0
PTBXL	6816	10640	3	150	FD	True	0.12394292565425534	0.001259985095197209	0.005316820768941324	0.05496142808496809	1.0
PTBXL	6816	10640	4	150	FD	True	0.15322999031379414	0.001081360096506259	0.00626617505862099	0.07366810325636597	1.0
PTBXL	6816	10640	5	150	FD	True	0.10559552352705584	0.0009571607230032193	0.006542766378047963	0.11954380753372927	1.0
PTBXL	6816	10640	6	150	FD	True	0.08874815115377777	0.0009552651964025626	0.006696403276696304	0.10397840608559772	1.0
PTBXL	6816	10640	7	150	FD	True	0.13246306511498174	0.0008148242205126096	0.0061430723778262706	0.11872261027186201	1.0
PTBXL	6816	10640	8	150	FD	True	0.13868831442942237	0.000921896237373667	0.006241517429144272	0.10505088891535928	1.0
PTBXL	6816	10640	1	150	SG	True	0.10385568259485492	0.0008899551451048655	0.005814790113148443	0.08194702090418952	1.0
PTBXL	6816	10640	2	150	SG	True	0.1404946881471438	0.0009098348175003062	0.004158252643696409	0.07068966548809683	1.0
PTBXL	6816	10640	3	150	SG	True	0.10544313437208229	0.0012589124319807288	0.005315864421019685	0.054922946137227556	1.0
PTBXL	6816	10640	4	150	SG	True	0.128593114524492	0.001079187821913163	0.006267209303444978	0.07389795611503511	1.0
PTBXL	6816	10640	5	150	SG	True	0.10561632914675659	0.0009551923257228357	0.006546430151140095	0.11957880575670907	1.0
PTBXL	6816	10640	6	150	SG	True	0.09047734531812293	0.0009541470765583965	0.006699452489607962	0.10443331837220643	1.0
PTBXL	6816	10640	7	150	SG	True	0.13434158555910952	0.0008127611425872929	0.006142843442882036	0.11887692547289337	1.0
PTBXL	6816	10640	8	150	SG	True	0.13820901725213758	0.0009193757327815242	0.006235307630546474	0.10503239471865755	1.0
PTBXL	6816	10640	1	150	SPEC	True	0.1094357822486304	0.0008920402201627938	0.005814040651302805	0.08183181799638986	1.0
PTBXL	6816	10640	2	150	SPEC	True	0.1372798389570011	0.0009109712169796291	0.004156650822086309	0.07076413578263589	1.0
PTBXL	6816	10640	3	150	SPEC	True	0.12257270727859286	0.0012600110357386264	0.005316837861346009	0.05496797545297303	1.0
PTBXL	6816	10640	4	150	SPEC	True	0.15385229650970514	0.0010814066398320732	0.006266184060904725	0.07367372641919165	1.0
PTBXL	6816	10640	5	150	SPEC	True	0.10568622180090145	0.0009572002426586338	0.006542762233557866	0.11955820381228768	1.0
PTBXL	6816	10640	6	150	SPEC	True	0.0887435451825875	0.0009552869418086555	0.006696408111948979	0.10397468720014062	1.0
PTBXL	6816	10640	7	150	SPEC	True	0.132458649554562	0.0008148667680604445	0.006143085791679073	0.1187341170748843	1.0
PTBXL	6816	10640	8	150	SPEC	True	0.13873138963747428	0.0009219469791547875	0.006241553935751729	0.10506583273069002	1.0
PTBXL	6816	10640	1	150	SG0SPEC	True	0.09652880837400458	0.0008846181592715614	0.005815203851853898	0.08106530393403234	1.0
PTBXL	6816	10640	2	150	SG0SPEC	True	0.14119468545062716	0.0009056289272719055	0.0041597257561440054	0.06970475837928261	1.0
PTBXL	6816	10640	3	150	SG0SPEC	True	0.12577858610351095	0.0012546754009749104	0.0053156643325650375	0.05414025864527287	1.0
PTBXL	6816	10640	4	150	SG0SPEC	True	0.13093143808679125	0.0010730371985012233	0.006267728912103159	0.07306893784446314	1.0
PTBXL	6816	10640	5	150	SG0SPEC	True	0.1024959001255291	0.0009499302898629082	0.006549466956738288	0.11797305995942717	1.0
PTBXL	6816	10640	6	150	SG0SPEC	True	0.10443356218841354	0.0009518708824776254	0.0067020960948917	0.10486871755508699	1.0
PTBXL	6816	10640	7	150	SG0SPEC	True	0.12415926377368691	0.0008069749454669602	0.00614309369095471	0.11729144642164356	1.0
PTBXL	6816	10640	8	150	SG0SPEC	True	0.13455014014539898	0.0009125254403427947	0.006230582075619254	0.10333079968028724	1.0
PTBXL	6816	10640	1	150	TIK	True	0.09442306153528093	0.0008763063790448399	0.0057995444842738955	0.08008968689074217	1.0
PTBXL	6816	10640	2	150	TIK	True	0.12936957136807611	0.0009004998455313961	0.004155999279793428	0.06855744779978318	1.0
PTBXL	6816	10640	3	150	TIK	True	0.09322349127257142	0.0012484582988136238	0.005308549270889302	0.05315075698579799	1.0
PTBXL	6816	10640	4	150	TIK	True	0.11215732064494476	0.0010629865748483184	0.006253798165833623	0.07154291119426859	1.0
PTBXL	6816	10640	5	150	TIK	True	0.11732113038355228	0.0009404586609340463	0.006538710892264786	0.11588843134092984	1.0
PTBXL	6816	10640	6	150	TIK	True	0.11244479743811099	0.0009498841582812811	0.006701652641092531	0.10601744782404367	1.0
PTBXL	6816	10640	7	150	TIK	True	0.1116106883708756	0.0007971092279129728	0.006127249164907127	0.11482046389627855	1.0
PTBXL	6816	10640	8	150	TIK	True	0.12884465971321538	0.000900653750548812	0.006207619925424115	0.10100012104288696	1.0
PTBXL	20283	1843	1	40	TIK	False	0.16281447230253604	0.0022630822703416957	0.007187192205236165	0.06972154611054934	1.0
PTBXL	20283	1843	2	40	TIK	False	0.15408604696851644	0.0023586694482361685	0.007533902260159019	0.0766428138338459	1.0
PTBXL	20283	1843	3	40	TIK	False	0.2446622560878678	0.0024629628863308537	0.00801443708427758	0.06954393955123449	1.0
PTBXL	20283	1843	4	40	TIK	False	0.1778467485531808	0.002639009123181029	0.008036637241185357	0.07350019078329052	1.0
PTBXL	20283	1843	5	40	TIK	False	0.2911782376429675	0.0022685832169801823	0.007002998416014367	0.07060933720131916	1.0
PTBXL	20283	1843	6	40	TIK	False	0.17586529313169702	0.002468627670493789	0.007181075686037916	0.07592062776076007	1.0
PTBXL	20283	1843	7	40	TIK	False	0.15920214004450808	0.0024792483102772135	0.0073099262661944575	0.07538142985391394	1.0
PTBXL	20283	1843	8	40	TIK	False	0.15820439126653185	0.002508188555444272	0.007804300129181265	0.06876745614340432	1.0
PTBXL	20283	1843	1	100	TIK	False	0.20098460102777407	0.0023663531936434653	0.007345699659164729	0.05603724639971268	1.0
PTBXL	20283	1843	2	100	TIK	False	0.16891438181608132	0.0024872192063677447	0.007710369510791802	0.07556840289500333	1.0
PTBXL	20283	1843	3	100	TIK	False	0.22214681118151872	0.0025876198428505534	0.008222326810900796	0.06942440967980985	1.0
PTBXL	20283	1843	4	100	TIK	False	0.17545588477079702	0.002758717227846304	0.008176635345333323	0.063576840382937	1.0
PTBXL	20283	1843	5	100	TIK	False	0.2263105964522772	0.0024184023741137574	0.00725698703309881	0.06424118828667413	1.0
PTBXL	20283	1843	6	100	TIK	False	0.15184678634232934	0.0026210114810041128	0.007402649365412754	0.07273682110782734	1.0
PTBXL	20283	1843	7	100	TIK	False	0.16161813576646142	0.002637076807590056	0.0075692166745729315	0.0696712258225832	1.0
PTBXL	20283	1843	8	100	TIK	False	0.13797143679827278	0.0026578208955442047	0.008061760004749402	0.06090343240488238	1.0
PTBXL	20283	1843	1	150	TIK	False	0.1990262574179376	0.002367274789867295	0.007346863500036842	0.05591907665568169	1.0
PTBXL	20283	1843	2	150	TIK	False	0.16924700336426815	0.0024890129706694806	0.007712197824200254	0.07550513825978389	1.0
PTBXL	20283	1843	3	150	TIK	False	0.20826531470114223	0.00258895323135037	0.008223622882511002	0.06939727556072471	1.0
PTBXL	20283	1843	4	150	TIK	False	0.17587815449872699	0.0027597429700645213	0.008178079333961313	0.0635206222795712	1.0
PTBXL	20283	1843	5	150	TIK	False	0.22466756942318966	0.0024197661461739283	0.007257879826501746	0.06418168380732514	1.0
PTBXL	20283	1843	6	150	TIK	False	0.152617371068658	0.0026225482006778113	0.0074042551343271	0.07269313570746717	1.0
PTBXL	20283	1843	7	150	TIK	False	0.16295240551801088	0.0026379883499442706	0.007570250922595696	0.06957000844831268	1.0
PTBXL	20283	1843	8	150	TIK	False	0.13777429350621292	0.00265907405689741	0.008063587896310934	0.060763100975948676	1.0
PTBXL	20283	1843	1	150	FD	True	0.12501578599187232	0.0015058383411516616	0.005699736901367318	0.06438794474143214	1.0
PTBXL	20283	1843	2	150	FD	True	0.097111634343074	0.0015729853610146878	0.005977323545243513	0.07135466197958142	1.0
PTBXL	20283	1843	3	150	FD	True	0.14009501563282523	0.0016291838770822208	0.006312864029400872	0.06642956551905052	1.0
PTBXL	20283	1843	4	150	FD	True	0.24815327330430734	0.0017280553097253828	0.006264738131769131	0.06832335761173836	1.0
PTBXL	20283	1843	5	150	FD	True	0.11846657128609993	0.0015144555257089146	0.005508941479463511	0.06678848058365554	1.0
PTBXL	20283	1843	6	150	FD	True	0.1100496361607175	0.001653905559814341	0.00571233735880466	0.0697764656628097	1.0
PTBXL	20283	1843	7	150	FD	True	0.18120716490788533	0.0016398798080449024	0.005716330602676383	0.06849974138195938	1.0
PTBXL	20283	1843	8	150	FD	True	0.13842856949911117	0.001668629955960778	0.006094807552078658	0.06528237815139533	1.0
PTBXL	20283	1843	1	150	SG	True	2.6872077914599015	0.0015025734152583326	0.0056956655343662396	0.06492365547849199	1.0
PTBXL	20283	1843	2	150	SG	True	0.0996720004685787	0.0015686254482491957	0.0059715405196082835	0.07160328001543936	1.0
PTBXL	20283	1843	3	150	SG	True	0.1261033097225847	0.0016258249006519316	0.006308096149830937	0.06654599775457307	1.0
PTBXL	20283	1843	4	150	SG	True	0.3474186449952418	0.0017247045139495633	0.006260580248519975	0.06875739303488476	1.0
PTBXL	20283	1843	5	150	SG	True	0.12051167816717204	0.0015100558654746101	0.0055049393347147485	0.06711678900947673	1.0
PTBXL	20283	1843	6	150	SG	True	0.10866905536255957	0.0016498540524554175	0.005704106415687794	0.0700712314662401	1.0
PTBXL	20283	1843	7	150	SG	True	0.1887916377809511	0.0016354077095568512	0.005710102897117463	0.0688479709031835	1.0
PTBXL	20283	1843	8	150	SG	True	0.1458407637020357	0.001664884997836279	0.006086530039907713	0.06566237774478187	1.0
PTBXL	20283	1843	1	150	SPEC	True	0.1253024201005208	0.0015059004926834725	0.005699807604182317	0.0643786859205638	1.0
PTBXL	20283	1843	2	150	SPEC	True	0.09707933402540816	0.001573069742410855	0.005977397387919012	0.07135632367274031	1.0
PTBXL	20283	1843	3	150	SPEC	True	0.14061571189382088	0.001629250650741361	0.006312921230397997	0.06643260138004656	1.0
PTBXL	20283	1843	4	150	SPEC	True	0.24680888608537452	0.0017281220259384306	0.006264805053697854	0.06831685951865951	1.0
PTBXL	20283	1843	5	150	SPEC	True	0.11846244387429987	0.0015145395884292865	0.005509001094671449	0.06678652838055982	1.0
PTBXL	20283	1843	6	150	SPEC	True	0.11013383513717447	0.0016539848434366003	0.005712427806555515	0.06977716314398846	1.0
PTBXL	20283	1843	7	150	SPEC	True	0.18121226956479275	0.001639966244486328	0.005716404590383462	0.0684973385963049	1.0
PTBXL	20283	1843	8	150	SPEC	True	0.1382902239368292	0.0016687037663537362	0.006094896775504636	0.06527852791941582	1.0
PTBXL	20283	1843	1	150	SG0SPEC	True	0.1025056200102167	0.0014955915706611814	0.005689352227725002	0.06573104842220678	1.0
PTBXL	20283	1843	2	150	SG0SPEC	True	0.10330041092808051	0.001558313661446378	0.005964572881661633	0.07127958394677264	1.0
PTBXL	20283	1843	3	150	SG0SPEC	True	0.5741595255268468	0.0016175900330095347	0.0063026013063973265	0.06628076962319084	1.0
PTBXL	20283	1843	4	150	SG0SPEC	True	0.1459265479574155	0.001716365278392905	0.006255171734139664	0.06925717360323062	1.0
PTBXL	20283	1843	5	150	SG0SPEC	True	0.11792005792342707	0.0014998485277676493	0.005499067704168469	0.06728910175893316	1.0
PTBXL	20283	1843	6	150	SG0SPEC	True	0.10463339681264869	0.0016401711549373648	0.005694703342736593	0.06986098352114983	1.0
PTBXL	20283	1843	7	150	SG0SPEC	True	0.1767345125507344	0.0016249676605407418	0.005702470904238736	0.06891823709058591	1.0
PTBXL	20283	1843	8	150	SG0SPEC	True	0.22544225970062634	0.001655419301295329	0.006077128101606003	0.06605638212905807	1.0
PTBXL	20283	1843	1	150	TIK	True	0.1113621679223537	0.001486669035156964	0.00567254043209389	0.06702089290505671	1.0
PTBXL	20283	1843	2	150	TIK	True	0.12292333653555437	0.0015426178503235423	0.005944373100003937	0.0708808800217963	1.0
PTBXL	20283	1843	3	150	TIK	True	0.12480575805687581	0.001607500724540839	0.0062868537265883375	0.06609885751728874	1.0
PTBXL	20283	1843	4	150	TIK	True	0.15551291516863772	0.0017067913089307003	0.006241807822714871	0.07004962379547719	1.0
PTBXL	20283	1843	5	150	TIK	True	0.14917205732606736	0.001485146824490189	0.005482828630198037	0.06778429372333893	1.0
PTBXL	20283	1843	6	150	TIK	True	0.10726065623236045	0.0016251183285001204	0.0056680079425991915	0.06966689004011632	1.0
PTBXL	20283	1843	7	150	TIK	True	0.11398026166120127	0.0016104993248498862	0.00568178850111124	0.06907749892066335	1.0
PTBXL	20283	1843	8	150	TIK	True	0.15246567092218274	0.0016425538495332581	0.006054399707858355	0.06683450175129123	1.0
PTBXL	3020	8555	1	40	TIK	False	0.1430165967971143	0.0040829139743835535	0.01694217684907926	0.09442535889540653	1.0
PTBXL	3020	8555	2	40	TIK	False	0.1355470708465149	0.003955328562965379	0.01736444774861839	0.0976984723203595	1.0
PTBXL	3020	8555	3	40	TIK	False	0.13631514368079556	0.0029963180081019718	0.013432896819532043	0.09850830139180825	1.0
PTBXL	3020	8555	4	40	TIK	False	0.15817668844692323	0.003928225296223057	0.0159200024462542	0.09528854036027026	1.0
PTBXL	3020	8555	5	40	TIK	False	0.15983269833830288	0.0032412264958457723	0.012256579224210121	0.09094627544605109	1.0
PTBXL	3020	8555	6	40	TIK	False	0.1484379310118475	0.00405999118483839	0.016156560227265138	0.09069488190163989	1.0
PTBXL	3020	8555	7	40	TIK	False	0.16372326753069333	0.004015076357637116	0.016976785350042118	0.09528441107004672	1.0
PTBXL	3020	8555	1	100	TIK	False	0.11994570248523052	0.0042832843434518625	0.016824745677019963	0.08493369375459327	1.0
PTBXL	3020	8555	2	100	TIK	False	0.2939316772540122	0.004151636893595287	0.017284698751492494	0.08815895801056227	1.0
PTBXL	3020	8555	3	100	TIK	False	0.15593109407742425	0.003162845906250996	0.013346412408880726	0.09146689379640291	1.0
PTBXL	3020	8555	4	100	TIK	False	0.1432004008527653	0.004134348548739559	0.0158596735809895	0.09418298715357784	1.0
PTBXL	3020	8555	5	100	TIK	False	0.25252591458516005	0.003395912041638939	0.012241028226811798	0.09193722176804268	1.0
PTBXL	3020	8555	6	100	TIK	False	0.15615263895247436	0.004267954154066907	0.01608698242151897	0.08574392459428612	1.0
PTBXL	3020	8555	7	100	TIK	False	0.1610349033118652	0.0042426651734880465	0.01684766140341937	0.08814090528022278	1.0
PTBXL	3020	8555	1	150	TIK	False	0.1102867324987966	0.004284504326553659	0.016825790928846323	0.08490598773178401	1.0
PTBXL	3020	8555	2	150	TIK	False	0.24811797995057946	0.004152685368010266	0.01728525914164273	0.08821419298682687	1.0
PTBXL	3020	8555	3	150	TIK	False	0.1533866936898652	0.0031636146828389025	0.01334705281289755	0.09144209660144802	1.0
PTBXL	3020	8555	4	150	TIK	False	0.14277044776289805	0.004135354494698915	0.015859624256259135	0.09413212182972215	1.0
PTBXL	3020	8555	5	150	TIK	False	0.1572625057261143	0.0033965942901471213	0.012241215791138002	0.09191449401425981	1.0
PTBXL	3020	8555	6	150	TIK	False	0.15619958869054246	0.0042689223265758745	0.01608758024643934	0.08579156332615107	1.0
PTBXL	3020	8555	7	150	TIK	False	0.15997700538342743	0.004243374041474742	0.01684755010656279	0.0882184519613162	1.0
PTBXL	3020	8555	1	150	FD	True	0.096575435166546	0.0029185329437427785	0.014201422296317382	0.08647190345414607	1.0
PTBXL	3020	8555	2	150	FD	True	0.1025938941398449	0.00286838396241452	0.014612700890923341	0.089150795714502	1.0
PTBXL	3020	8555	3	150	FD	True	0.12411725063433018	0.002172876188416545	0.011321223562278255	0.09043835060046672	1.0
PTBXL	3020	8555	4	150	FD	True	0.11294725883513584	0.002824891597583418	0.013383650828458105	0.08663548554373716	1.0
PTBXL	3020	8555	5	150	FD	True	0.08434962120774532	0.002306496114126349	0.010304815440987838	0.08238899690921776	1.0
PTBXL	3020	8555	6	150	FD	True	0.11951087489638329	0.0029294986603100232	0.013557043416087404	0.08265252257612304	1.0
PTBXL	3020	8555	7	150	FD	True	0.13212793084096416	0.0029147888343222907	0.014297231586884356	0.08748661081502819	1.0
PTBXL	3020	8555	1	150	SG	True	0.09605382166639445	0.002915212696343345	0.01423061755565291	0.08679366111039533	1.0
PTBXL	3020	8555	2	150	SG	True	0.1029440602483048	0.0028647280260650585	0.014645181430236947	0.08946140366142435	1.0
PTBXL	3020	8555	3	150	SG	True	0.12371067237447289	0.0021702186266411598	0.011345831089440374	0.09075119560763545	1.0
PTBXL	3020	8555	4	150	SG	True	0.11689712154914353	0.0028207252046987723	0.013413773773601029	0.08680638783960982	1.0
PTBXL	3020	8555	5	150	SG	True	0.08337511004587148	0.0023032297537979468	0.010327175541716502	0.08248886752560558	1.0
PTBXL	3020	8555	6	150	SG	True	0.12377984706520251	0.0029250928732161077	0.013587468533201166	0.08293621688474057	1.0
PTBXL	3020	8555	7	150	SG	True	0.12194928525152905	0.0029109612978390335	0.014327779442822819	0.08778699227438395	1.0
PTBXL	3020	8555	1	150	SPEC	True	0.0966148216147536	0.0029185968817883345	0.014201330062854466	0.08646716495108751	1.0
PTBXL	3020	8555	2	150	SPEC	True	0.10261714072330033	0.002868452744933755	0.014612584755416052	0.08914668336100388	1.0
PTBXL	3020	8555	3	150	SPEC	True	0.12416475510795615	0.0021729270374545953	0.011321133694227128	0.09043392597611871	1.0
PTBXL	3020	8555	4	150	SPEC	True	0.11288735638660698	0.0028249705619831852	0.013383561839868593	0.08663612863445655	1.0
PTBXL	3020	8555	5	150	SPEC	True	0.08436897016311905	0.0023065587892184035	0.010304751584408403	0.08239220405098747	1.0
PTBXL	3020	8555	6	150	SPEC	True	0.11947215840122734	0.0029295821072309516	0.01355695121006692	0.08264920954499111	1.0
PTBXL	3020	8555	7	150	SPEC	True	0.1323772913142455	0.002914862145226778	0.014297131414958883	0.08748273043132694	1.0
PTBXL	3020	8555	1	150	SG0SPEC	True	0.09221816767656497	0.0029078060941441254	0.014251484515443558	0.08726077976034992	1.0
PTBXL	3020	8555	2	150	SG0SPEC	True	0.09944113992995277	0.002857283255764674	0.014669922768818205	0.08990950788236357	1.0
PTBXL	3020	8555	3	150	SG0SPEC	True	0.12159830492722415	0.0021644766282217947	0.011364670741799764	0.09121932186005187	1.0
PTBXL	3020	8555	4	150	SG0SPEC	True	0.1290193034603492	0.002811812030153872	0.013434761369644523	0.08651092397646055	1.0
PTBXL	3020	8555	5	150	SG0SPEC	True	0.08449419871555289	0.002295975622618994	0.010342344486488858	0.08201747955757459	1.0
PTBXL	3020	8555	6	150	SG0SPEC	True	0.11618553688741859	0.0029157939168386717	0.013608754259036083	0.08323069159201288	1.0
PTBXL	3020	8555	7	150	SG0SPEC	True	0.1114622105792226	0.0029026798852910393	0.014349913395238185	0.0880832159538642	1.0
PTBXL	3020	8555	1	150	TIK	True	0.08726423142421322	0.002895088044103744	0.014296552331563614	0.08841280091523161	1.0
PTBXL	3020	8555	2	150	TIK	True	0.0940742282938628	0.002843172435542131	0.014723175766291835	0.09086436995825894	1.0
PTBXL	3020	8555	3	150	TIK	True	0.09724599251165307	0.0021536874724482225	0.011404317972746556	0.09222780700702722	1.0
PTBXL	3020	8555	4	150	TIK	True	0.10725048941247002	0.0027952405813853097	0.013484032013251341	0.08664677967917349	1.0
PTBXL	3020	8555	5	150	TIK	True	0.09122009663120297	0.0022832298325115613	0.010377033534512173	0.0817785767544667	1.0
PTBXL	3020	8555	6	150	TIK	True	0.08834514875568494	0.0028991021491484473	0.013657888248499278	0.08382427339570049	1.0
PTBXL	3020	8555	7	150	TIK	True	0.10037716955164513	0.002886759484650816	0.014396745334386302	0.08876955406307567	1.0
PTBXL	19468	2507	1	40	TIK	False	0.14241966649776128	0.0025059248552093396	0.015050017020815806	0.055250380959594475	1.0
PTBXL	19468	2507	2	40	TIK	False	0.15684207800668337	0.0024876251038360056	0.014662047353006904	0.05730920489384446	1.0
PTBXL	19468	2507	3	40	TIK	False	0.1288614031327835	0.002473067266660421	0.013885352466346342	0.04466868915243461	1.0
PTBXL	19468	2507	4	40	TIK	False	0.21262748588965044	0.0024347511545202956	0.013782747345615992	0.031389744203434315	1.0
PTBXL	19468	2507	5	40	TIK	False	0.1561575130483839	0.0025094446457377432	0.013488771110580033	0.0399436753756636	1.0
PTBXL	19468	2507	6	40	TIK	False	0.14786994377087823	0.0025038982808792787	0.013758504861805883	0.03928832820692706	1.0
PTBXL	19468	2507	7	40	TIK	False	0.1585842728074317	0.0025235865587390927	0.014324373030517914	0.04950727073172416	1.0
PTBXL	19468	2507	8	40	TIK	False	0.14991127238746482	0.0025726422469079715	0.014986273056245092	0.04928055615896366	1.0
PTBXL	19468	2507	9	40	TIK	False	0.12991162230671968	0.0024674849302513853	0.014582537899865978	0.05043903766861906	1.0
PTBXL	19468	2507	10	40	TIK	False	0.1444660184907576	0.0024317075465861314	0.014776268955852441	0.04642267744688047	1.0
PTBXL	19468	2507	11	40	TIK	False	0.1365099185077325	0.002458372383600688	0.014161666279953872	0.05014056706750761	1.0
PTBXL	19468	2507	12	40	TIK	False	0.12948652738609656	0.002443697716195071	0.014177376168356017	0.04011685574151885	1.0
PTBXL	19468	2507	1	100	TIK	False	0.1512625369328682	0.002566510340020783	0.01497716988510784	0.062091780113424276	1.0
PTBXL	19468	2507	2	100	TIK	False	0.18173028955479426	0.002554743520755549	0.014623439236472142	0.05859927615044976	1.0
PTBXL	19468	2507	3	100	TIK	False	0.1479810597140083	0.0025224243533422627	0.013800119549918152	0.0476444100392821	1.0
PTBXL	19468	2507	4	100	TIK	False	0.14745580210804904	0.0025053311705854515	0.013865270040779268	0.04594749016356261	1.0
PTBXL	19468	2507	5	100	TIK	False	0.1601570985820549	0.0025705846981226325	0.01348393169735198	0.0520329676228405	1.0
PTBXL	19468	2507	6	100	TIK	False	0.14205326559129053	0.002583826409047159	0.0137584739135574	0.04297100707973568	1.0
PTBXL	19468	2507	7	100	TIK	False	0.19003520418359687	0.0025866624555543997	0.014238172400227062	0.055139501382479486	1.0
PTBXL	19468	2507	8	100	TIK	False	0.1584162883330676	0.002667462577748234	0.014989168169623784	0.06000015627581456	1.0
PTBXL	19468	2507	9	100	TIK	False	0.14098228243928504	0.002542976975450922	0.014541170733827595	0.05608585599839857	1.0
PTBXL	19468	2507	10	100	TIK	False	0.17832817429856093	0.002492171938046363	0.014737354607334748	0.05408039657360553	1.0
PTBXL	19468	2507	11	100	TIK	False	0.16762123036352933	0.0025275438702739945	0.014156387792024295	0.058975876206940385	1.0
PTBXL	19468	2507	12	100	TIK	False	0.16290183552501872	0.0025157187911165426	0.014169954105548742	0.05143495805470215	1.0
PTBXL	19468	2507	1	150	TIK	False	0.15132318429273575	0.0025667421131994462	0.014976470323813725	0.06185947241791037	1.0
PTBXL	19468	2507	2	150	TIK	False	0.18412779299941112	0.00255482807242026	0.014622488669943298	0.05900829340988395	1.0
PTBXL	19468	2507	3	150	TIK	False	0.15014111538424105	0.0025222623661003947	0.013799357259665652	0.048054822889290895	1.0
PTBXL	19468	2507	4	150	TIK	False	0.15648055434968902	0.002505388623494388	0.013864559237436704	0.046042379222402466	1.0
PTBXL	19468	2507	5	150	TIK	False	0.15223269153550084	0.0025709571285767244	0.013483414601341835	0.052409320486157304	1.0
PTBXL	19468	2507	6	150	TIK	False	0.14284967849059385	0.0025841923864511856	0.013757978625236457	0.042985400252465736	1.0
PTBXL	19468	2507	7	150	TIK	False	0.19254212140095042	0.0025866037601345922	0.014237279926196316	0.05508324635449735	1.0
PTBXL	19468	2507	8	150	TIK	False	0.1590107246764657	0.002667744756417305	0.014988185561348302	0.06017740180025719	1.0
PTBXL	19468	2507	9	150	TIK	False	0.13725355050296964	0.002543040406714106	0.014540060961872847	0.05634764045221636	1.0
PTBXL	19468	2507	10	150	TIK	False	0.1827190945010443	0.0024922596511790405	0.01473631085135418	0.05424014145899441	1.0
PTBXL	19468	2507	11	150	TIK	False	0.17074095810101025	0.002527840900598213	0.01415552241123624	0.05937137928366229	1.0
PTBXL	19468	2507	12	150	TIK	False	0.15769595484881305	0.0025156953721455644	0.014168646064352518	0.05147799526583581	1.0
PTBXL	19468	2507	1	150	FD	True	0.14130025592557066	0.0019253950056476467	0.01339559985961413	0.05286516672231486	1.0
PTBXL	19468	2507	2	150	FD	True	0.09635926817723497	0.0019101265600884301	0.013046530759263509	0.05352035781612455	1.0
PTBXL	19468	2507	3	150	FD	True	0.11977298318606634	0.001886095616096627	0.012318648034283876	0.0446156837392503	1.0
PTBXL	19468	2507	4	150	FD	True	0.11646680379051699	0.001860146701169653	0.01216535394168043	0.03415811025753936	1.0
PTBXL	19468	2507	5	150	FD	True	0.11284155269301317	0.0019049445822664256	0.011902761226832205	0.04093302195770403	1.0
PTBXL	19468	2507	6	150	FD	True	0.10791762929982825	0.0019145061030924487	0.012219632170280695	0.04037406449630322	1.0
PTBXL	19468	2507	7	150	FD	True	0.13708563161453993	0.0019292577091974145	0.01264545151561226	0.04859382260979222	1.0
PTBXL	19468	2507	8	150	FD	True	0.11316626398901998	0.0019739543572410575	0.01317695302572164	0.04939872213987952	1.0
PTBXL	19468	2507	9	150	FD	True	0.10927468695105441	0.0019091411058838705	0.012993550263333938	0.04974598664097196	1.0
PTBXL	19468	2507	10	150	FD	True	0.10777719064887119	0.0018816442431158172	0.013129067581090458	0.045999592845262	1.0
PTBXL	19468	2507	11	150	FD	True	0.11539609803887134	0.0018839369414530138	0.012589321017904822	0.04830163473327386	1.0
PTBXL	19468	2507	12	150	FD	True	0.08743952331403188	0.0018978583804629874	0.012573947776177388	0.04148836442603759	1.0
PTBXL	19468	2507	1	150	SG	True	0.14509396494911486	0.0019241501298347928	0.013417633090341819	0.05286126044482936	1.0
PTBXL	19468	2507	2	150	SG	True	0.09645843866266675	0.0019091681498433683	0.013060863193003194	0.0536008303664969	1.0
PTBXL	19468	2507	3	150	SG	True	0.1333654769870916	0.0018850972483679552	0.012329919253670607	0.04473486267932924	1.0
PTBXL	19468	2507	4	150	SG	True	0.11977064904681471	0.0018586464967218098	0.012179007663344784	0.03401940642187524	1.0
PTBXL	19468	2507	5	150	SG	True	0.08993095999114833	0.0019035741924006704	0.01190885662847895	0.04089273396867249	1.0
PTBXL	19468	2507	6	150	SG	True	0.10985212978352688	0.001913221774874512	0.012230837853588507	0.040434529193113695	1.0
PTBXL	19468	2507	7	150	SG	True	0.13990306966903396	0.0019277233464585412	0.012658261764478922	0.04864780334632849	1.0
PTBXL	19468	2507	8	150	SG	True	0.11493843912703072	0.0019723442199797345	0.013196918068077833	0.04927734506884784	1.0
PTBXL	19468	2507	9	150	SG	True	0.10758579930445537	0.001907496732220558	0.01300896917956501	0.049659159804867584	1.0
PTBXL	19468	2507	10	150	SG	True	0.1087525345087658	0.0018804623251599715	0.013144026253298994	0.046082158790484426	1.0
PTBXL	19468	2507	11	150	SG	True	0.11933007944167125	0.0018823864503916643	0.012603084654400576	0.04828669431388404	1.0
PTBXL	19468	2507	12	150	SG	True	0.08848390148509853	0.0018964496006033144	0.01258994414726998	0.04152820365075002	1.0
PTBXL	19468	2507	1	150	SPEC	True	0.14133805184026613	0.0019254163691371654	0.013395503615386307	0.052867399577931344	1.0
PTBXL	19468	2507	2	150	SPEC	True	0.09637003604892844	0.0019101424352665792	0.013046468951341145	0.053518135679378645	1.0
PTBXL	19468	2507	3	150	SPEC	True	0.11968369597214246	0.001886111794316688	0.012318596879239654	0.044612688880265775	1.0
PTBXL	19468	2507	4	150	SPEC	True	0.11645247209380463	0.0018601732122439458	0.012165302730004381	0.03416873355861245	1.0
PTBXL	19468	2507	5	150	SPEC	True	0.11526516484155465	0.0019049690072093389	0.011902736921023414	0.04093534672662465	1.0
PTBXL	19468	2507	6	150	SPEC	True	0.10795393751555289	0.0019145288898152317	0.012219587488899678	0.04037274277447848	1.0
PTBXL	19468	2507	7	150	SPEC	True	0.13713171580052116	0.0019292839661076292	0.01264539684089678	0.048593227916024766	1.0
PTBXL	19468	2507	8	150	SPEC	True	0.11305978931853004	0.0019739835928279724	0.01317687038904506	0.04940588748475178	1.0
PTBXL	19468	2507	9	150	SPEC	True	0.10931611377936286	0.0019091702664012316	0.01299348443015129	0.049751922876344654	1.0
PTBXL	19468	2507	10	150	SPEC	True	0.1078465335949818	0.0018816643109576033	0.013129003104467902	0.04599804151258764	1.0
PTBXL	19468	2507	11	150	SPEC	True	0.11541252253973029	0.0018839632774678005	0.012589262869678108	0.048304475421901145	1.0
PTBXL	19468	2507	12	150	SPEC	True	0.08743147805020038	0.0018978833530498651	0.01257388544353224	0.041488302583602296	1.0
PTBXL	19468	2507	1	150	SG0SPEC	True	0.12367443039571319	0.001923284117390972	0.013435939503004587	0.052549688038572656	1.0
PTBXL	19468	2507	2	150	SG0SPEC	True	0.09486100486092923	0.0019088849940310534	0.013073435285501428	0.053686871109726676	1.0
PTBXL	19468	2507	3	150	SG0SPEC	True	0.19098674337473684	0.0018849717102775332	0.012339644149776667	0.045115472504119396	1.0
PTBXL	19468	2507	4	150	SG0SPEC	True	0.12069361085788112	0.0018569548160757524	0.012190273104911815	0.03405256385993015	1.0
PTBXL	19468	2507	5	150	SG0SPEC	True	0.10442899045130719	0.0019019504620713845	0.0119146366825974	0.0405394199967148	1.0
PTBXL	19468	2507	6	150	SG0SPEC	True	0.11452364790064995	0.0019115953484011964	0.012240165502156897	0.04058971536443391	1.0
PTBXL	19468	2507	7	150	SG0SPEC	True	0.13268897231487514	0.0019265466707932967	0.012669366658333635	0.04875926926160807	1.0
PTBXL	19468	2507	8	150	SG0SPEC	True	0.1162795088855094	0.0019699868657667534	0.01321287567988008	0.04853357001993014	1.0
PTBXL	19468	2507	9	150	SG0SPEC	True	0.10252122556669885	0.0019054697425586848	0.013022187737515541	0.049397867206685986	1.0
PTBXL	19468	2507	10	150	SG0SPEC	True	0.1283063330774581	0.001879769383693133	0.013157180343509949	0.0463505800406186	1.0
PTBXL	19468	2507	11	150	SG0SPEC	True	0.1153605073919547	0.0018812402728584658	0.012615075322250419	0.04807879871550355	1.0
PTBXL	19468	2507	12	150	SG0SPEC	True	0.09177481264304334	0.0018948306865066633	0.012603016525942552	0.04157212867987781	1.0
PTBXL	19468	2507	1	150	TIK	True	0.1428876496633701	0.001918640324788418	0.013442185061688509	0.05222016164962394	1.0
PTBXL	19468	2507	2	150	TIK	True	0.09416584761447114	0.0019052955484791564	0.013069373986341472	0.05384814894888944	1.0
PTBXL	19468	2507	3	150	TIK	True	0.2431313716899239	0.001881723287993645	0.012335005477484905	0.04575892258009346	1.0
PTBXL	19468	2507	4	150	TIK	True	0.12132452484339185	0.001851843655775792	0.012177744265596766	0.034312082396695136	1.0
PTBXL	19468	2507	5	150	TIK	True	0.11693507097301088	0.0018962974885965115	0.011903586387374395	0.03987012888856929	1.0
PTBXL	19468	2507	6	150	TIK	True	0.1327908688790445	0.0019050390899516343	0.012232748705598668	0.04081622014144337	1.0
PTBXL	19468	2507	7	150	TIK	True	0.12426975974962019	0.0019216421224663054	0.01266908144624214	0.0489878189614904	1.0
PTBXL	19468	2507	8	150	TIK	True	0.11412910654950423	0.0019621810763692307	0.013212032249483283	0.04762081252854419	1.0
PTBXL	19468	2507	9	150	TIK	True	0.09923471873451888	0.0018978582137800552	0.013018164296376911	0.04911286706568787	1.0
PTBXL	19468	2507	10	150	TIK	True	0.1247087969217595	0.0018758202260948833	0.01315531513469181	0.046771267729716216	1.0
PTBXL	19468	2507	11	150	TIK	True	0.11352402213527563	0.0018765624446243545	0.01261301160057281	0.04784176505708276	1.0
PTBXL	19468	2507	12	150	TIK	True	0.0948948285224669	0.001889252810081898	0.012599184097475341	0.04159891888711606	1.0
PTBXL	1170	3122	1	40	TIK	False	0.15997632910131668	0.00431836341107319	0.008841716746274668	0.01583577492881442	1.0
PTBXL	1170	3122	2	40	TIK	False	0.2845558769400586	0.004572174656319737	0.009467123266502502	0.00984223539282053	1.0
PTBXL	1170	3122	3	40	TIK	False	0.1400593507549553	0.0036883035608629186	0.008372630106889456	0.006829951933767919	1.0
PTBXL	1170	3122	4	40	TIK	False	0.11384823677159871	0.004059586503451909	0.009458558529845054	0.004062468446748339	1.0
PTBXL	1170	3122	5	40	TIK	False	0.16544915490080406	0.004659756347549727	0.009771305790387597	0.01313663986139186	1.0
PTBXL	1170	3122	6	40	TIK	False	0.19195095165715903	0.004411364133983938	0.009244951071228583	0.01336138431991397	1.0
PTBXL	1170	3122	7	40	TIK	False	0.15943523901926357	0.0045350255097369	0.0102558875699722	0.011491794838059406	1.0
PTBXL	1170	3122	8	40	TIK	False	0.2207642263910561	0.004515371280171581	0.010354157343848027	0.008735396942941322	1.0
PTBXL	1170	3122	9	40	TIK	False	0.1757547721064033	0.004512834833088568	0.009933447975132086	0.0141429485534695	1.0
PTBXL	1170	3122	10	40	TIK	False	0.3067737588289147	0.004770819809078076	0.009890126093477907	0.013201009051314414	1.0
PTBXL	1170	3122	1	100	TIK	False	0.18313861859026068	0.004626737041893284	0.00922715048398998	0.02515726606041929	1.0
PTBXL	1170	3122	2	100	TIK	False	0.14718361168541605	0.004730193476844946	0.009650311633389872	0.01831877402108648	1.0
PTBXL	1170	3122	3	100	TIK	False	0.11962468011155582	0.003872513986012462	0.008459798439053824	0.020114138548167092	1.0
PTBXL	1170	3122	4	100	TIK	False	0.14863872851423876	0.0042513448650367104	0.00962568169414049	0.012228049945967353	1.0
PTBXL	1170	3122	5	100	TIK	False	0.12494710599717493	0.004934246449826754	0.010117978268495907	0.01373481394766667	1.0
PTBXL	1170	3122	6	100	TIK	False	0.15246646766852753	0.004650843650614276	0.009500695370064455	0.021651303277996962	1.0
PTBXL	1170	3122	7	100	TIK	False	0.1642790391267904	0.004779557710320071	0.010351644704632741	0.01356527238600995	1.0
PTBXL	1170	3122	8	100	TIK	False	0.22510173350180793	0.004713778420747862	0.010382557146646241	0.018160475646497806	1.0
PTBXL	1170	3122	9	100	TIK	False	0.12320706042008912	0.00474904843496707	0.010187810527983381	0.01653524825587391	1.0
PTBXL	1170	3122	10	100	TIK	False	0.1773127565860986	0.0050431959786629834	0.010091920955001714	0.017056753855295145	1.0
PTBXL	1170	3122	1	150	TIK	False	0.18253483299384077	0.004625241837411012	0.009225755564695716	0.025136825505845544	1.0
PTBXL	1170	3122	2	150	TIK	False	0.14656666557498874	0.004729307951686667	0.009650703347262172	0.018535849906890608	1.0
PTBXL	1170	3122	3	150	TIK	False	0.12149574868773995	0.003870701969165051	0.00845931595952934	0.020125184959584666	1.0
PTBXL	1170	3122	4	150	TIK	False	0.14838023960480093	0.004249814798191174	0.009625888667074206	0.012354049556446036	1.0
PTBXL	1170	3122	5	150	TIK	False	0.12414837285566863	0.004932834188193064	0.010118879299970929	0.013553574013811942	1.0
PTBXL	1170	3122	6	150	TIK	False	0.15559215505846752	0.0046495415183799025	0.009499801321105767	0.02174805106298529	1.0
PTBXL	1170	3122	7	150	TIK	False	0.16289498352455542	0.004778204004006846	0.01035180172785981	0.013322824095839335	1.0
PTBXL	1170	3122	8	150	TIK	False	0.2365635051333986	0.004712462478014411	0.010383557598059649	0.018285650718940113	1.0
PTBXL	1170	3122	9	150	TIK	False	0.12299245423161957	0.004747671808846583	0.010188331521444393	0.01654234454168924	1.0
PTBXL	1170	3122	10	150	TIK	False	0.17744832429322557	0.005042508030698476	0.010092387313676626	0.017267175771392446	1.0
PTBXL	1170	3122	1	150	FD	True	0.1360445797242812	0.0030516058038864316	0.006753139791173547	0.016891232294783863	1.0
PTBXL	1170	3122	2	150	FD	True	0.09491236033259022	0.0032078646598019457	0.007271827144159534	0.012713542279602261	1.0
PTBXL	1170	3122	3	150	FD	True	0.06991664782035525	0.0026390699534079827	0.006485029618288671	0.010980016466952694	1.0
PTBXL	1170	3122	4	150	FD	True	0.054625406047994735	0.0029167180631784937	0.007331467435761219	0.006745008488299106	1.0
PTBXL	1170	3122	5	150	FD	True	0.09252265432143089	0.0032989289083939512	0.007592736039066877	0.012531917571335566	1.0
PTBXL	1170	3122	6	150	FD	True	0.07728412022775355	0.003114981538470303	0.007066780963788595	0.01384317186600847	1.0
PTBXL	1170	3122	7	150	FD	True	0.12488211406487715	0.003240871820743225	0.007924083538077283	0.011913756411496047	1.0
PTBXL	1170	3122	8	150	FD	True	0.07680638301266246	0.003178833402860556	0.007921865999785331	0.010331953576942401	1.0
PTBXL	1170	3122	9	150	FD	True	0.10162086541439226	0.003191051410655813	0.007795141537985701	0.014209418963601632	1.0
PTBXL	1170	3122	10	150	FD	True	0.07502018608749589	0.00337027838423211	0.007792269166015394	0.012986872974529586	1.0
PTBXL	1170	3122	1	150	SG	True	0.13972474030696494	0.0030450169806195276	0.006746000783157911	0.016627819889382008	1.0
PTBXL	1170	3122	2	150	SG	True	0.09170825094040673	0.003201476129758016	0.007267968115041283	0.012476997375756279	1.0
PTBXL	1170	3122	3	150	SG	True	0.06848304401729298	0.002634986950146772	0.0064872036996995635	0.010753340507832951	1.0
PTBXL	1170	3122	4	150	SG	True	0.054955300877748275	0.0029114893620296157	0.007329049417959415	0.006599181190789483	1.0
PTBXL	1170	3122	5	150	SG	True	0.09191634102753829	0.0032929588704378593	0.007584280878214912	0.012543399244827235	1.0
PTBXL	1170	3122	6	150	SG	True	0.07965524140435244	0.003108913846471899	0.007062579519933457	0.013751787453400879	1.0
PTBXL	1170	3122	7	150	SG	True	0.12719246932292852	0.0032352948007509327	0.007921486003936194	0.011887712890309106	1.0
PTBXL	1170	3122	8	150	SG	True	0.07554274203081626	0.00317288967427265	0.007923388127136364	0.010028909611870784	1.0
PTBXL	1170	3122	9	150	SG	True	0.09940156637459394	0.0031855022814934676	0.007791288384560117	0.014158744686720947	1.0
PTBXL	1170	3122	10	150	SG	True	0.07306562493443995	0.0033622570111518724	0.007789864450157945	0.012887320338182425	1.0
PTBXL	1170	3122	1	150	SPEC	True	0.13596739273972952	0.0030517362120982055	0.006753207374022189	0.016909434728224874	1.0
PTBXL	1170	3122	2	150	SPEC	True	0.09497765223803535	0.0032079883605695375	0.007271893210250736	0.012730078886873747	1.0
PTBXL	1170	3122	3	150	SPEC	True	0.06992817084252424	0.002639152882301088	0.006485050013254313	0.010993543714960594	1.0
PTBXL	1170	3122	4	150	SPEC	True	0.0546327481682435	0.0029168206327644937	0.007331510539009873	0.006754042599201688	1.0
PTBXL	1170	3122	5	150	SPEC	True	0.09255382390592581	0.0032990484949147383	0.0075928261182051805	0.012533340867137678	1.0
PTBXL	1170	3122	6	150	SPEC	True	0.07726314555109814	0.0031151017923181034	0.007066840773415713	0.013849739940666997	1.0
PTBXL	1170	3122	7	150	SPEC	True	0.12486738733305508	0.0032409820420481366	0.007924129655002509	0.01191588997611359	1.0
PTBXL	1170	3122	8	150	SPEC	True	0.07685923620395277	0.0031789515674850596	0.00792189965926188	0.010347818167827942	1.0
PTBXL	1170	3122	9	150	SPEC	True	0.10167211041375444	0.0031911624186119294	0.007795210078685285	0.014213297347771763	1.0
PTBXL	1170	3122	10	150	SPEC	True	0.075119905846685	0.003370433245245525	0.00779234019234014	0.012998085239240934	1.0
PTBXL	1170	3122	1	150	SG0SPEC	True	0.1461070489639183	0.0030270115599623144	0.006735959928469009	0.01567693415958434	1.0
PTBXL	1170	3122	2	150	SG0SPEC	True	0.07616778363006431	0.003185338470212971	0.007259846596861622	0.011319409105864037	1.0
PTBXL	1170	3122	3	150	SG0SPEC	True	0.07220301713970878	0.002622276002042816	0.006485307719852367	0.009708840954081421	1.0
PTBXL	1170	3122	4	150	SG0SPEC	True	0.0567907071940977	0.0028968288059365455	0.00732394299106244	0.005857091338130802	1.0
PTBXL	1170	3122	5	150	SG0SPEC	True	0.09338429782514149	0.003275383269411579	0.007572812831236463	0.012384400447107789	1.0
PTBXL	1170	3122	6	150	SG0SPEC	True	0.0911142460242704	0.0030916963653093233	0.007055051249708284	0.013166205732271164	1.0
PTBXL	1170	3122	7	150	SG0SPEC	True	0.1285803908500744	0.0032204116398422164	0.007916196260233405	0.01167739256779487	1.0
PTBXL	1170	3122	8	150	SG0SPEC	True	0.0836423232506627	0.003155864350620626	0.007920508176286409	0.009029659162826028	1.0
PTBXL	1170	3122	9	150	SG0SPEC	True	0.10734425363843807	0.0031691739392612724	0.007783083019154387	0.013788849542340898	1.0
PTBXL	1170	3122	10	150	SG0SPEC	True	0.07226815540512292	0.003341897558120577	0.00778202898183053	0.012970184027243732	1.0
PTBXL	1170	3122	1	150	TIK	True	0.11947007440563144	0.0029940991309009794	0.0066982840860940205	0.015252398219587768	1.0
PTBXL	1170	3122	2	150	TIK	True	0.08363398231919389	0.003158899992199807	0.007228512979721127	0.01152534920002366	1.0
PTBXL	1170	3122	3	150	TIK	True	0.08907525166887019	0.002597511585320495	0.006475634962505659	0.00863484265611337	1.0
PTBXL	1170	3122	4	150	TIK	True	0.07209248754280698	0.002868363207740701	0.007300496388666776	0.005063676321900136	1.0
PTBXL	1170	3122	5	150	TIK	True	0.10069253993523916	0.0032420431752407867	0.007530239366087474	0.012109604676606042	1.0
PTBXL	1170	3122	6	150	TIK	True	0.12745592403673503	0.003062373495910546	0.007027759850835825	0.012803511638476784	1.0
PTBXL	1170	3122	7	150	TIK	True	0.10356377820299308	0.003194931497606619	0.007891938923021221	0.011404534828616855	1.0
PTBXL	1170	3122	8	150	TIK	True	0.13909744446116942	0.0031256616962960985	0.007906687501725235	0.008777008141583005	1.0
PTBXL	1170	3122	9	150	TIK	True	0.10627562788210085	0.003139927331994463	0.007746291472488246	0.013302821837507674	1.0
PTBXL	1170	3122	10	150	TIK	True	0.07850650111378259	0.0033063182262522118	0.007747481438539872	0.013300046631372867	1.0
PTBXL	14449	16425	1	40	TIK	False	0.1343590910271163	0.0032898995010809443	0.022707825821275823	0.05128598460429621	1.0
PTBXL	14449	16425	2	40	TIK	False	0.24041945601418432	0.0030813165474208523	0.020952623974338332	0.02776332576495253	1.0
PTBXL	14449	16425	3	40	TIK	False	0.12825822509465556	0.0037081591613068758	0.027646961764920906	0.058457219119023976	1.0
PTBXL	14449	16425	4	40	TIK	False	0.14920549232512673	0.0033905250371349728	0.025122021005502114	0.06008145574719502	1.0
PTBXL	14449	16425	5	40	TIK	False	0.19412975600843926	0.0034207288170406474	0.02497245867189243	0.04700124563286718	1.0
PTBXL	14449	16425	6	40	TIK	False	0.1310863359600097	0.0031751199759289463	0.02346761572006327	0.06288074294148382	1.0
PTBXL	14449	16425	7	40	TIK	False	0.14873366380445602	0.0038582587439633335	0.027291281844664103	0.04614729296698652	1.0
PTBXL	14449	16425	8	40	TIK	False	0.15812883293278754	0.0032278837363209165	0.022438703642669856	0.03949767668673986	1.0
PTBXL	14449	16425	9	40	TIK	False	0.16997441412757727	0.003568088083685111	0.026630810341221795	0.05738144139251272	1.0
PTBXL	14449	16425	10	40	TIK	False	0.17495405089766738	0.003437279345009697	0.025715461670601493	0.06132205587952564	1.0
PTBXL	14449	16425	11	40	TIK	False	0.12253184555705182	0.004128179382044139	0.030591521269714084	0.04560622955643139	1.0
PTBXL	14449	16425	12	40	TIK	False	0.19660644067796815	0.003236472931990859	0.02261288531574163	0.046856894314867094	1.0
PTBXL	14449	16425	1	100	TIK	False	0.1447857590489258	0.003506357775315816	0.022586282707695998	0.06994994183742027	1.0
PTBXL	14449	16425	2	100	TIK	False	0.2230345400276657	0.0032500035842361386	0.020800829873432097	0.042028692850963195	1.0
PTBXL	14449	16425	3	100	TIK	False	0.1827991510226115	0.003885689556432456	0.027356393303601442	0.07153143295799466	1.0
PTBXL	14449	16425	4	100	TIK	False	0.1391000713077559	0.003587890554390009	0.024710154000466947	0.07750306404463823	1.0
PTBXL	14449	16425	5	100	TIK	False	0.24328028983371763	0.003689174543222711	0.024773726228054432	0.07127777294265045	1.0
PTBXL	14449	16425	6	100	TIK	False	0.18547371899692408	0.0033858926415412547	0.023185507464999075	0.07896996750541724	1.0
PTBXL	14449	16425	7	100	TIK	False	0.15462999559545745	0.0040538476775280555	0.027240973958393606	0.057422357755754765	1.0
PTBXL	14449	16425	8	100	TIK	False	0.21936823570945954	0.0034294893989012614	0.022318989022777385	0.06119845090908798	1.0
PTBXL	14449	16425	9	100	TIK	False	0.11060654710296809	0.0037266620642983322	0.026398999775435097	0.07044544402108446	1.0
PTBXL	14449	16425	10	100	TIK	False	0.1924525845667267	0.003645332551230654	0.025314960958813866	0.08129113982061136	1.0
PTBXL	14449	16425	11	100	TIK	False	0.14377413167065894	0.004437582046778048	0.030175092665477056	0.06864465279123538	1.0
PTBXL	14449	16425	12	100	TIK	False	0.14169108338584208	0.003501795585262749	0.022617953534615973	0.061575397177572586	1.0
PTBXL	14449	16425	1	150	TIK	False	0.1465746513546488	0.0035065424413292714	0.022585755123495727	0.06991701801990687	1.0
PTBXL	14449	16425	2	150	TIK	False	0.22890156865152322	0.003251482587051535	0.020801943981280525	0.042021341577257586	1.0
PTBXL	14449	16425	3	150	TIK	False	0.1788484749869314	0.003886623021342563	0.027356703047083385	0.07145683362970134	1.0
PTBXL	14449	16425	4	150	TIK	False	0.13866996073011054	0.003588375374996256	0.02471033335677249	0.0773585164110159	1.0
PTBXL	14449	16425	5	150	TIK	False	0.24035803829168048	0.0036902525502955042	0.02477332569282848	0.07117566516345845	1.0
PTBXL	14449	16425	6	150	TIK	False	0.18516994526862998	0.0033862729837007247	0.023185559152497665	0.07881649089928378	1.0
PTBXL	14449	16425	7	150	TIK	False	0.1552079426705963	0.0040546487540658255	0.027240569928353248	0.05745939696781274	1.0
PTBXL	14449	16425	8	150	TIK	False	0.21640757282497577	0.0034304704518240475	0.022318644071883283	0.061201885718746095	1.0
PTBXL	14449	16425	9	150	TIK	False	0.11224211813065874	0.003727098070643005	0.026399896955467135	0.07056300419497334	1.0
PTBXL	14449	16425	10	150	TIK	False	0.19353359401013384	0.003646173397327457	0.025315788459013815	0.08119686426302332	1.0
PTBXL	14449	16425	11	150	TIK	False	0.14962760560894478	0.004438348542871546	0.030174917212336318	0.06850518768008354	1.0
PTBXL	14449	16425	12	150	TIK	False	0.14149640045825232	0.003502941943766124	0.02261749526503214	0.06169270019252897	1.0
PTBXL	14449	16425	1	150	FD	True	0.09885026706442354	0.0023002394308808327	0.018801199330295955	0.04860574007241132	1.0
PTBXL	14449	16425	2	150	FD	True	0.13758893058517302	0.002119634916892472	0.017123304051189676	0.028010389870013114	1.0
PTBXL	14449	16425	3	150	FD	True	0.11088780855294293	0.00266671728499955	0.02325926899621153	0.048798135559004294	1.0
PTBXL	14449	16425	4	150	FD	True	0.12156144867828757	0.0024244039047789765	0.02099275921745466	0.05126772816575043	1.0
PTBXL	14449	16425	5	150	FD	True	0.19632742005501258	0.0024304686592658315	0.020532452247428657	0.044061765889614773	1.0
PTBXL	14449	16425	6	150	FD	True	0.11456652393467588	0.0022784066413850325	0.019757688622587546	0.0523377490781527	1.0
PTBXL	14449	16425	7	150	FD	True	0.11529115321919801	0.002720536758984571	0.022574184955785042	0.039782428459575435	1.0
PTBXL	14449	16425	8	150	FD	True	0.14611462874106015	0.0022502156280793106	0.018340267031765077	0.03866387152739948	1.0
PTBXL	14449	16425	9	150	FD	True	0.12898673881521575	0.002556646960171265	0.022365090919066122	0.047744607193082246	1.0
PTBXL	14449	16425	10	150	FD	True	0.16113056317840074	0.0024623312856812255	0.021577462832873113	0.051691560601968604	1.0
PTBXL	14449	16425	11	150	FD	True	0.10131160182639729	0.002933837760319421	0.025268594316639616	0.043079120333656885	1.0
PTBXL	14449	16425	12	150	FD	True	0.30406503572359106	0.002256627378212305	0.018652321848485733	0.04063184245402943	1.0
PTBXL	14449	16425	1	150	SG	True	0.0998657243594051	0.0022976335730610933	0.018833615214905577	0.048241317910621966	1.0
PTBXL	14449	16425	2	150	SG	True	0.11954156191842936	0.002117617884691868	0.01715319100149612	0.027806763029604994	1.0
PTBXL	14449	16425	3	150	SG	True	0.11258749350405638	0.0026652521450021877	0.023303006490555667	0.04858117093522385	1.0
PTBXL	14449	16425	4	150	SG	True	0.11925069504744219	0.002422475038538772	0.02103777402444341	0.050981301442266404	1.0
PTBXL	14449	16425	5	150	SG	True	0.17156956464450812	0.0024265177274407986	0.02057762000281673	0.04353883021497972	1.0
PTBXL	14449	16425	6	150	SG	True	0.3935456181744999	0.002276375255968653	0.019799186995982793	0.052056028743821973	1.0
PTBXL	14449	16425	7	150	SG	True	0.11298564186754798	0.0027195508110741053	0.022604603276807446	0.039639331391476976	1.0
PTBXL	14449	16425	8	150	SG	True	0.14663391276381307	0.0022480019671273902	0.018375742988328735	0.038271594225314426	1.0
PTBXL	14449	16425	9	150	SG	True	0.10952902476410765	0.0025559919330753983	0.022404844754304064	0.047495604342114556	1.0
PTBXL	14449	16425	10	150	SG	True	0.10894928256895553	0.0024606885174544542	0.02162456018330185	0.051345874025006864	1.0
PTBXL	14449	16425	11	150	SG	True	0.10106727770219563	0.0029303102061440786	0.02532037613796607	0.042634801400897857	1.0
PTBXL	14449	16425	12	150	SG	True	0.15699361245046478	0.0022543616833593876	0.01867570212105889	0.04049591478803053	1.0
PTBXL	14449	16425	1	150	SPEC	True	0.0988199427234713	0.002300295695802514	0.018801091078677275	0.04863026901427884	1.0
PTBXL	14449	16425	2	150	SPEC	True	0.1380606980455886	0.002119677318365428	0.01712318331447282	0.02802500179551015	1.0
PTBXL	14449	16425	3	150	SPEC	True	0.11085491847922704	0.0026667495825929365	0.02325909872128169	0.04881371829459371	1.0
PTBXL	14449	16425	4	150	SPEC	True	0.12159287619761296	0.0024244447351906913	0.02099257797103806	0.051287286470771576	1.0
PTBXL	14449	16425	5	150	SPEC	True	0.19690585570078523	0.0024305467039716457	0.02053226870782619	0.044090837635872696	1.0
PTBXL	14449	16425	6	150	SPEC	True	0.11383982446865824	0.002278450190965384	0.019757522784124897	0.05235673724800682	1.0
PTBXL	14449	16425	7	150	SPEC	True	0.11534919342312268	0.0027205610742126168	0.02257408168870463	0.03979698348208322	1.0
PTBXL	14449	16425	8	150	SPEC	True	0.14609464683669207	0.0022502627393713613	0.018340129180409417	0.038688131175163086	1.0
PTBXL	14449	16425	9	150	SPEC	True	0.12936229202170904	0.002556665655160035	0.02236493578571362	0.04776148948711227	1.0
PTBXL	14449	16425	10	150	SPEC	True	0.16292779896093668	0.0024623680209371578	0.021577270151211313	0.05171224945047336	1.0
PTBXL	14449	16425	11	150	SPEC	True	0.10133296974113554	0.002933908362924344	0.025268380521346535	0.043104819663692485	1.0
PTBXL	14449	16425	12	150	SPEC	True	0.3177364859528111	0.002256677208473067	0.018652254620976083	0.04064450525967829	1.0
PTBXL	14449	16425	1	150	SG0SPEC	True	0.1015988366307173	0.0022890475280614776	0.018857683187832847	0.04545914462439727	1.0
PTBXL	14449	16425	2	150	SG0SPEC	True	0.09947037094836551	0.0021120501044049433	0.017177234035543144	0.02621185974601433	1.0
PTBXL	14449	16425	3	150	SG0SPEC	True	0.1176353682527798	0.002660020180515207	0.023337715303525658	0.046592180431417565	1.0
PTBXL	14449	16425	4	150	SG0SPEC	True	0.12023397271229355	0.0024159988005298203	0.021074292974375117	0.048546338231149094	1.0
PTBXL	14449	16425	5	150	SG0SPEC	True	0.14549979079954853	0.0024164806914131524	0.020614145632732585	0.04050943650056043	1.0
PTBXL	14449	16425	6	150	SG0SPEC	True	0.11799111622434644	0.002270235923862552	0.019832088705459883	0.049684707546350314	1.0
PTBXL	14449	16425	7	150	SG0SPEC	True	0.1115621293188559	0.002714898519825297	0.02262870412044179	0.03811834962018026	1.0
PTBXL	14449	16425	8	150	SG0SPEC	True	0.13729620540496473	0.0022414325679027862	0.01840370720339193	0.035680899432195295	1.0
PTBXL	14449	16425	9	150	SG0SPEC	True	0.08776972102036915	0.0025524819458015604	0.02243613183316946	0.04548547391248023	1.0
PTBXL	14449	16425	10	150	SG0SPEC	True	0.17928477912566457	0.0024545652021207096	0.021662863261712136	0.04880018391078936	1.0
PTBXL	14449	16425	11	150	SG0SPEC	True	0.1034833002086113	0.0029205069018549447	0.025362754298301603	0.03979876125498746	1.0
PTBXL	14449	16425	12	150	SG0SPEC	True	0.13878834855072059	0.002247109061212294	0.01869365371411648	0.03900472622011637	1.0
PTBXL	14449	16425	1	150	TIK	True	0.09868517467161564	0.0022757314846325112	0.01891418082131838	0.04094170476941027	1.0
PTBXL	14449	16425	2	150	TIK	True	0.09992515205121706	0.0021057801052401385	0.017224443047191104	0.023545759099789818	1.0
PTBXL	14449	16425	3	150	TIK	True	0.12577235141229412	0.0026511950961609554	0.023396104345335986	0.043253490799771366	1.0
PTBXL	14449	16425	4	150	TIK	True	0.12629287632392272	0.0024038849368088256	0.021158098950147742	0.0444739834480712	1.0
PTBXL	14449	16425	5	150	TIK	True	0.13388443637499683	0.002399945676543582	0.020709526894998043	0.03566989073462376	1.0
PTBXL	14449	16425	6	150	TIK	True	0.08775786671822967	0.0022596183196001316	0.01989581725267971	0.04580603459932717	1.0
PTBXL	14449	16425	7	150	TIK	True	0.12063987545505772	0.002707910077444939	0.02266448535089241	0.0355508665633648	1.0
PTBXL	14449	16425	8	150	TIK	True	0.13496259056504675	0.002232032658561195	0.018464970017852633	0.03149153046918939	1.0
PTBXL	14449	16425	9	150	TIK	True	0.08826884801662198	0.002546104886713595	0.022486441409894108	0.042285000629786434	1.0
PTBXL	14449	16425	10	150	TIK	True	0.16475133720950846	0.002443412619766351	0.02173542939824929	0.04462388392004379	1.0
PTBXL	14449	16425	11	150	TIK	True	0.12879699141904793	0.002903585806852539	0.025451381745157223	0.03483784446119055	1.0
PTBXL	14449	16425	12	150	TIK	True	0.1266018438238332	0.0022365128974184594	0.018723895238586002	0.03652542497372866	1.0
PTBXL	3107	3923	1	40	TIK	False	0.12944777766673096	0.0023843940477570893	0.0106331715871467	0.029811728689287418	1.0
PTBXL	3107	3923	2	40	TIK	False	0.13471599030427045	0.0028682747426182543	0.013169196802741952	0.04176061768505243	1.0
PTBXL	3107	3923	3	40	TIK	False	0.15228820476772414	0.0023782423368572973	0.011747728376059028	0.04280396607286581	1.0
PTBXL	3107	3923	4	40	TIK	False	0.1257078770972283	0.002481726440629785	0.011018376431241029	0.03652743836261115	1.0
PTBXL	3107	3923	5	40	TIK	False	0.15703842150850042	0.002782470568292125	0.013332381160527899	0.04224314835739942	1.0
PTBXL	3107	3923	6	40	TIK	False	0.17231770221654177	0.0025544963271179983	0.012849190855149474	0.03497123923296588	1.0
PTBXL	3107	3923	7	40	TIK	False	0.1462406362693085	0.002393877653952104	0.010715546426803182	0.040020127058634385	1.0
PTBXL	3107	3923	8	40	TIK	False	0.16235768836333359	0.0029326593603026517	0.012767243778378649	0.0419661733846792	1.0
PTBXL	3107	3923	9	40	TIK	False	0.11197090210130616	0.002662567310328601	0.012301804168214503	0.03546056591320202	1.0
PTBXL	3107	3923	1	100	TIK	False	0.1558787646965357	0.002479407219111166	0.010587137913759448	0.030811931183384583	1.0
PTBXL	3107	3923	2	100	TIK	False	0.16990104582708776	0.0029803826313254916	0.013072982499744003	0.03464786582204048	1.0
PTBXL	3107	3923	3	100	TIK	False	0.17188332094073736	0.0024631363675521848	0.011627092729293406	0.0428192734959689	1.0
PTBXL	3107	3923	4	100	TIK	False	0.13556033362318717	0.002582493913951185	0.010950242807497464	0.03205387846117897	1.0
PTBXL	3107	3923	5	100	TIK	False	0.17532788552364026	0.0028687753250911247	0.013244071456984923	0.0374523660725928	1.0
PTBXL	3107	3923	6	100	TIK	False	0.2123471996136471	0.002657014607533779	0.012806631876554871	0.041324994517674456	1.0
PTBXL	3107	3923	7	100	TIK	False	0.16626789470525233	0.0024915803576986855	0.01072444296345739	0.03683384101096451	1.0
PTBXL	3107	3923	8	100	TIK	False	0.14717249725809325	0.0030317377358992986	0.012665555924223412	0.03476075127141974	1.0
PTBXL	3107	3923	9	100	TIK	False	0.16617186130003034	0.002785294241373077	0.012241966690248038	0.03310380813887827	1.0
PTBXL	3107	3923	1	150	TIK	False	0.15195160399975044	0.0024797240079836133	0.010587774782462204	0.031200239653578644	1.0
PTBXL	3107	3923	2	150	TIK	False	0.17611000916093328	0.002981205056702547	0.013073246578166801	0.034880679134719414	1.0
PTBXL	3107	3923	3	150	TIK	False	0.1670152157228441	0.0024637092390938087	0.011627036745237827	0.043229757128388016	1.0
PTBXL	3107	3923	4	150	TIK	False	0.14429019594412393	0.002583046539061956	0.010950296868260887	0.03257170358231686	1.0
PTBXL	3107	3923	5	150	TIK	False	0.17657375075186418	0.002869359965850184	0.013244487064247733	0.03784081126713813	1.0
PTBXL	3107	3923	6	150	TIK	False	0.22840560268534743	0.002657734333683621	0.012807631250715634	0.04175332413911856	1.0
PTBXL	3107	3923	7	150	TIK	False	0.16876331787081164	0.002492124554858183	0.010724805467094388	0.03738992813206622	1.0
PTBXL	3107	3923	8	150	TIK	False	0.1464091502681533	0.003033187084513719	0.012666320480227656	0.03522760967466849	1.0
PTBXL	3107	3923	9	150	TIK	False	0.1713535221397336	0.002785829665876278	0.012242452886743397	0.033530760480324044	1.0
PTBXL	3107	3923	1	150	FD	True	0.08793196276095419	0.0016685921794974518	0.00858389182593809	0.03557172874882256	1.0
PTBXL	3107	3923	2	150	FD	True	0.11641843216586953	0.0019954075494388154	0.010659281403107146	0.04382495113062633	1.0
PTBXL	3107	3923	3	150	FD	True	0.09152015768874082	0.0016712183803958781	0.00953771827983783	0.04544366859521536	1.0
PTBXL	3107	3923	4	150	FD	True	0.08491308610580438	0.0017327161660812753	0.008929568889894494	0.0394478972599048	1.0
PTBXL	3107	3923	5	150	FD	True	0.11991593432612548	0.0019456284253734394	0.010891156824674312	0.04537069037705326	1.0
PTBXL	3107	3923	6	150	FD	True	0.09768645144760132	0.0018068925037938346	0.010578491122615958	0.041410029324991056	1.0
PTBXL	3107	3923	7	150	FD	True	0.10452024913734874	0.001657020311200381	0.008882290333789485	0.042024670866468244	1.0
PTBXL	3107	3923	8	150	FD	True	0.11880856450657343	0.0020398992164913548	0.010446536072476817	0.044602677783130366	1.0
PTBXL	3107	3923	9	150	FD	True	0.09110884005832674	0.001854990752659191	0.009963678097471122	0.039362732013568116	1.0
PTBXL	3107	3923	1	150	SG	True	0.08820154820103054	0.0016675310907815135	0.008594250207447151	0.03599790419069872	1.0
PTBXL	3107	3923	2	150	SG	True	0.11929841404460126	0.0019935793127432355	0.01067480868686096	0.044466636889318026	1.0
PTBXL	3107	3923	3	150	SG	True	0.09155959163084405	0.0016694746171779333	0.00955239026740647	0.04573072094179522	1.0
PTBXL	3107	3923	4	150	SG	True	0.08313921381684007	0.0017313048757688057	0.008941418523089334	0.04003573738260043	1.0
PTBXL	3107	3923	5	150	SG	True	0.12082663436384404	0.0019438027091052523	0.010904192432428114	0.04584237104550522	1.0
PTBXL	3107	3923	6	150	SG	True	0.09959465548299752	0.001805198183095655	0.010596259869585192	0.041434371806839794	1.0
PTBXL	3107	3923	7	150	SG	True	0.1043088809947795	0.0016554169041437397	0.008895318781626091	0.04260394771630692	1.0
PTBXL	3107	3923	8	150	SG	True	0.12052555022577435	0.002038270394970004	0.010459882707198649	0.04520194635538514	1.0
PTBXL	3107	3923	9	150	SG	True	0.09817546564785004	0.0018526912567978751	0.00997629281597371	0.03996265159268925	1.0
PTBXL	3107	3923	1	150	SPEC	True	0.08795119630404861	0.001668615586010342	0.008583866546436326	0.035568315029695007	1.0
PTBXL	3107	3923	2	150	SPEC	True	0.11645852470467298	0.00199544563850359	0.010659236542337011	0.0438066576330298	1.0
PTBXL	3107	3923	3	150	SPEC	True	0.09151528580558142	0.0016712521377701154	0.00953767000614238	0.04546141743604222	1.0
PTBXL	3107	3923	4	150	SPEC	True	0.08498836135264826	0.0017327459497557456	0.008929533490463404	0.03943116560687942	1.0
PTBXL	3107	3923	5	150	SPEC	True	0.12001725790111778	0.0019456645680884538	0.01089111653486027	0.04535773894166206	1.0
PTBXL	3107	3923	6	150	SPEC	True	0.09706565960879322	0.001806926921570587	0.010578434192746905	0.04143492690328188	1.0
PTBXL	3107	3923	7	150	SPEC	True	0.1046462553804695	0.0016570528524472836	0.008882249598768648	0.04200826433737116	1.0
PTBXL	3107	3923	8	150	SPEC	True	0.11877713843893269	0.002039932540875964	0.010446501859344572	0.044585544749413286	1.0
PTBXL	3107	3923	9	150	SPEC	True	0.0910627434590447	0.0018550362339822132	0.009963648031306263	0.039361006063507405	1.0
PTBXL	3107	3923	1	150	SG0SPEC	True	0.089529275636454	0.001664504346534747	0.008601694052683554	0.038024848221008545	1.0
PTBXL	3107	3923	2	150	SG0SPEC	True	0.1120933688599793	0.0019885235822945583	0.010686157458434991	0.04653724425327991	1.0
PTBXL	3107	3923	3	150	SG0SPEC	True	0.09295515053886727	0.0016659040417659563	0.009563295910313874	0.0477320875969632	1.0
PTBXL	3107	3923	4	150	SG0SPEC	True	0.08098708647894329	0.0017275367296904916	0.008950819133140518	0.04187583956187484	1.0
PTBXL	3107	3923	5	150	SG0SPEC	True	0.11188270430417713	0.0019398656067300625	0.010914001134773485	0.04724960972534771	1.0
PTBXL	3107	3923	6	150	SG0SPEC	True	0.08551195298639956	0.0018012042455506237	0.01060929894051635	0.041140762547306274	1.0
PTBXL	3107	3923	7	150	SG0SPEC	True	0.10035282910974526	0.001651741648126737	0.008905038020394366	0.04436652527687536	1.0
PTBXL	3107	3923	8	150	SG0SPEC	True	0.12239489450309447	0.0020343804714177227	0.010469525111856365	0.04708228052412306	1.0
PTBXL	3107	3923	9	150	SG0SPEC	True	0.6881231667789213	0.0018472919827321615	0.009985424787897462	0.04212852106272284	1.0
PTBXL	3107	3923	1	150	TIK	True	0.10778107802634339	0.0016604390003219698	0.008617215392310947	0.041401362868241996	1.0
PTBXL	3107	3923	2	150	TIK	True	0.10272142920577279	0.0019830815140778665	0.010714480066880153	0.049884129099486724	1.0
PTBXL	3107	3923	3	150	TIK	True	0.09954915368748386	0.001662237087530363	0.009581627457454257	0.05090083189334321	1.0
PTBXL	3107	3923	4	150	TIK	True	0.08992968818712252	0.0017229244912589142	0.008973206888625239	0.04472041627223942	1.0
PTBXL	3107	3923	5	150	TIK	True	0.12237924739119582	0.0019361770637963004	0.010924089183105952	0.04941664190777037	1.0
PTBXL	3107	3923	6	150	TIK	True	0.08924411772156074	0.00179489732501355	0.010634085574399873	0.04493306754856104	1.0
PTBXL	3107	3923	7	150	TIK	True	0.10023774118594518	0.0016474251715910008	0.00892009397207028	0.04710329569730362	1.0
PTBXL	3107	3923	8	150	TIK	True	0.09952503424309955	0.002030620723065399	0.01048333930624949	0.049991092729420344	1.0
PTBXL	3107	3923	9	150	TIK	True	0.1024750376124032	0.0018412226988941262	0.01000754260967787	0.04548672975181309	1.0
PTBXL	9005	11520	1	40	TIK	False	0.12785843128591123	0.002050727948848418	0.011785669826338135	0.06667813048833658	1.0
PTBXL	9005	11520	2	40	TIK	False	0.14290232542128956	0.001835476564912336	0.010072268840356802	0.06990427200410859	1.0
PTBXL	9005	11520	3	40	TIK	False	0.13441526256691072	0.0016502946804117667	0.009526967208567548	0.06137016044853265	1.0
PTBXL	9005	11520	4	40	TIK	False	0.13683239232692715	0.0017428228109584022	0.009030136488213663	0.06219166105289249	1.0
PTBXL	9005	11520	5	40	TIK	False	0.14319126294289616	0.0019411124496075537	0.010182784071744971	0.05819791124551315	1.0
PTBXL	9005	11520	6	40	TIK	False	0.12819650008159603	0.0021444904701409264	0.01167280258917713	0.062148269476361845	1.0
PTBXL	9005	11520	7	40	TIK	False	0.11444446329659279	0.0019611404504231017	0.011727901450530277	0.060350391441328276	1.0
PTBXL	9005	11520	8	40	TIK	False	0.14973432523179753	0.002055640475755826	0.011736276583598217	0.06677572456936035	1.0
PTBXL	9005	11520	9	40	TIK	False	0.13330249510328634	0.0020294363700603907	0.01163917173238144	0.0653136107021914	1.0
PTBXL	9005	11520	10	40	TIK	False	0.1588877581189609	0.0016674504693893909	0.009088641767336437	0.06759362996798633	1.0
PTBXL	9005	11520	1	100	TIK	False	0.15248227741498482	0.002093805592174946	0.011906501491704859	0.06828515646486262	1.0
PTBXL	9005	11520	2	100	TIK	False	0.1555399584462822	0.0018743028172383065	0.010152944580533748	0.06992211671928487	1.0
PTBXL	9005	11520	3	100	TIK	False	0.1479227284411917	0.00165336343462134	0.009559229432683204	0.06218775727101926	1.0
PTBXL	9005	11520	4	100	TIK	False	0.16215295724738737	0.0018104205484955028	0.009129965166135453	0.07023896343143092	1.0
PTBXL	9005	11520	5	100	TIK	False	0.14596416189046282	0.0020444029700866333	0.010377285486590844	0.05763009436718679	1.0
PTBXL	9005	11520	6	100	TIK	False	0.18237937072131022	0.0021836421557671283	0.011758082657632953	0.06386795871851	1.0
PTBXL	9005	11520	7	100	TIK	False	0.14261891466209337	0.0019995722249802573	0.011867412485513857	0.06612470640783395	1.0
PTBXL	9005	11520	8	100	TIK	False	0.17516989577322303	0.0021183169014440963	0.011870198060388274	0.06215152578098237	1.0
PTBXL	9005	11520	9	100	TIK	False	0.13725640986832416	0.002045348665484885	0.011780822276070977	0.06597412073091703	1.0
PTBXL	9005	11520	10	100	TIK	False	0.2821254127833149	0.0017092003414828103	0.009172446501163254	0.0733454037636708	1.0
PTBXL	9005	11520	1	150	TIK	False	0.15217921111196434	0.00209360290793089	0.011905887790857666	0.06831215401839419	1.0
PTBXL	9005	11520	2	150	TIK	False	0.15534877951033635	0.0018743134698253274	0.010151944923938283	0.06995446415287881	1.0
PTBXL	9005	11520	3	150	TIK	False	0.15803689816335914	0.0016532271523440718	0.009558595663190476	0.06234017675867861	1.0
PTBXL	9005	11520	4	150	TIK	False	0.15170556531807497	0.001809570130494838	0.009129357593645254	0.07049654029586239	1.0
PTBXL	9005	11520	5	150	TIK	False	0.13672199969701157	0.002045105162442627	0.010377739109701939	0.05766504126077309	1.0
PTBXL	9005	11520	6	150	TIK	False	0.17837658012617763	0.0021835231397327854	0.011756950358531004	0.06393784721517916	1.0
PTBXL	9005	11520	7	150	TIK	False	0.14008046045474792	0.0019990643602841923	0.011866858973254348	0.06632462059359258	1.0
PTBXL	9005	11520	8	150	TIK	False	0.176159370808232	0.002117926562967041	0.011869850662812256	0.06218159635310082	1.0
PTBXL	9005	11520	9	150	TIK	False	0.13681342567870183	0.0020449540036216614	0.011780358787898546	0.06605037006764133	1.0
PTBXL	9005	11520	10	150	TIK	False	0.23623701943327988	0.001709185359193812	0.009171769196558774	0.07352965737614264	1.0
PTBXL	9005	11520	1	150	FD	True	0.12273908856874881	0.0014743297723043072	0.009887621622633408	0.0661200695537135	1.0
PTBXL	9005	11520	2	150	FD	True	0.10659335139257711	0.001296723911305157	0.008501874088371403	0.06916693572073526	1.0
PTBXL	9005	11520	3	150	FD	True	0.13485304976381465	0.00118608375535586	0.007931390943420292	0.06337301574077618	1.0
PTBXL	9005	11520	4	150	FD	True	0.11231954962105355	0.0012455365250842168	0.00758336110667175	0.06392522002980891	1.0
PTBXL	9005	11520	5	150	FD	True	0.15858533460232682	0.0013615497097522167	0.008526322133858951	0.058174643599247275	1.0
PTBXL	9005	11520	6	150	FD	True	0.07863517787974594	0.0015200178863341276	0.009816815675315121	0.06217737773543546	1.0
PTBXL	9005	11520	7	150	FD	True	0.09343615556334427	0.0014263505858291123	0.00991265276938858	0.06393532904762546	1.0
PTBXL	9005	11520	8	150	FD	True	0.08556014514012593	0.0014593610994479186	0.00977044683229778	0.0673186759724388	1.0
PTBXL	9005	11520	9	150	FD	True	0.08425164685481508	0.001439904065326292	0.009845038753896388	0.06725179797084342	1.0
PTBXL	9005	11520	10	150	FD	True	0.10316927804382432	0.0011977072005148518	0.007680283521569726	0.06815083586813607	1.0
PTBXL	9005	11520	1	150	SG	True	0.12724605697931193	0.0014751284328861649	0.009888728539323306	0.06614202998447838	1.0
PTBXL	9005	11520	2	150	SG	True	0.10299264401781745	0.0012977658493481166	0.008507302426210877	0.0691910508957658	1.0
PTBXL	9005	11520	3	150	SG	True	0.10678936492796248	0.0011873017071548438	0.007937403178205705	0.06339557503988098	1.0
PTBXL	9005	11520	4	150	SG	True	0.10586189379737014	0.0012466923890815818	0.007585439552753609	0.06390264729529715	1.0
PTBXL	9005	11520	5	150	SG	True	0.19231730974507905	0.001360976762654786	0.008528764485857812	0.05821393541106583	1.0
PTBXL	9005	11520	6	150	SG	True	0.07821396075104332	0.001521332005072599	0.009821611899162596	0.06237034072576875	1.0
PTBXL	9005	11520	7	150	SG	True	0.09291844744351942	0.0014278132800317864	0.009914487314566046	0.06394258925745623	1.0
PTBXL	9005	11520	8	150	SG	True	0.08494360774503945	0.0014603453745234416	0.009772652308562611	0.06749242869192876	1.0
PTBXL	9005	11520	9	150	SG	True	0.08382343505672343	0.0014411853113320179	0.009849416510172718	0.06725857829828401	1.0
PTBXL	9005	11520	10	150	SG	True	0.1148545029864777	0.0011985681860394095	0.007684927481813338	0.06806555007054339	1.0
PTBXL	9005	11520	1	150	SPEC	True	0.12270965029954282	0.0014743186230294749	0.009887630830347533	0.06612208281260389	1.0
PTBXL	9005	11520	2	150	SPEC	True	0.10673730784524757	0.0012967094224120164	0.008501862388897993	0.06916968047896246	1.0
PTBXL	9005	11520	3	150	SPEC	True	0.13626540219884764	0.0011860640248880108	0.007931368170105082	0.06337421612768097	1.0
PTBXL	9005	11520	4	150	SPEC	True	0.11243961989262799	0.0012455206068888113	0.007583363952987473	0.06392943568814739	1.0
PTBXL	9005	11520	5	150	SPEC	True	0.1582469641954679	0.001361566764092699	0.008526335656470083	0.05817633481275644	1.0
PTBXL	9005	11520	6	150	SPEC	True	0.07864870516313244	0.001519999098702506	0.00981680685651165	0.06217422516576676	1.0
PTBXL	9005	11520	7	150	SPEC	True	0.09347177310011089	0.0014263273133607254	0.00991265568016181	0.06393801710914578	1.0
PTBXL	9005	11520	8	150	SPEC	True	0.08557184287353164	0.001459347673174692	0.00977045541660909	0.06731667873088804	1.0
PTBXL	9005	11520	9	150	SPEC	True	0.08424203709986913	0.001439885118813724	0.009845032091499985	0.06725460526749062	1.0
PTBXL	9005	11520	10	150	SPEC	True	0.10345665545095453	0.0011976949515112693	0.007680270112184498	0.06815651680147479	1.0
PTBXL	9005	11520	1	150	SG0SPEC	True	0.13156664330473816	0.0014757224968781416	0.009889429542535603	0.06600812855473691	1.0
PTBXL	9005	11520	2	150	SG0SPEC	True	0.10234661653474295	0.0012983592530172914	0.008511025200531232	0.06913597674077147	1.0
PTBXL	9005	11520	3	150	SG0SPEC	True	0.10249802307044091	0.001189140816976904	0.007942543210387615	0.06349728256570174	1.0
PTBXL	9005	11520	4	150	SG0SPEC	True	0.1011096042087691	0.0012471719821878983	0.007586544298733831	0.06354619166972679	1.0
PTBXL	9005	11520	5	150	SG0SPEC	True	0.18364188783118124	0.0013577136327617685	0.008529111300445183	0.05822880206821515	1.0
PTBXL	9005	11520	6	150	SG0SPEC	True	0.07774876448493136	0.0015220250549373149	0.009825315694114057	0.06272797476422526	1.0
PTBXL	9005	11520	7	150	SG0SPEC	True	0.09212473923984668	0.0014298908723439643	0.009916127512746377	0.06390419551260115	1.0
PTBXL	9005	11520	8	150	SG0SPEC	True	0.08468469290870745	0.0014609581662302848	0.009774009548374535	0.0679770437867099	1.0
PTBXL	9005	11520	9	150	SG0SPEC	True	0.08470536403910535	0.0014423088444191915	0.009852780714788522	0.06725127713066224	1.0
PTBXL	9005	11520	10	150	SG0SPEC	True	0.12329059320153317	0.0011996272819616521	0.007688692653581674	0.06772169981420817	1.0
PTBXL	9005	11520	1	150	TIK	True	0.13031921914174527	0.0014763201451687892	0.009868345701089583	0.06591067517553272	1.0
PTBXL	9005	11520	2	150	TIK	True	0.12992828511972895	0.001299402660478527	0.008502527833826	0.06931040037054738	1.0
PTBXL	9005	11520	3	150	TIK	True	0.11398678586559666	0.001191845067500185	0.00794070004011138	0.06385110700172342	1.0
PTBXL	9005	11520	4	150	TIK	True	0.11056539314422201	0.0012467374307798885	0.007572443108690537	0.06308876804435476	1.0
PTBXL	9005	11520	5	150	TIK	True	0.12311225298496534	0.0013525175026239628	0.008513408821030162	0.058526542774237904	1.0
PTBXL	9005	11520	6	150	TIK	True	0.08565680401473225	0.0015227515336788938	0.009814838479369606	0.06322242461793533	1.0
PTBXL	9005	11520	7	150	TIK	True	0.2109183711184424	0.0014325669936945068	0.00989427417831896	0.06399779120832141	1.0
PTBXL	9005	11520	8	150	TIK	True	0.08461169956072619	0.0014624181179873545	0.009756070976338266	0.06889605401696584	1.0
PTBXL	9005	11520	9	150	TIK	True	0.08709175253107615	0.0014444136877401403	0.00983887218448772	0.0674830852882846	1.0
PTBXL	9005	11520	10	150	TIK	True	0.10747434874223177	0.0012011552822763511	0.007681380709556303	0.06744023464977106	1.0
PTBXL	10187	6231	1	40	TIK	False	0.13253880173163216	0.0020616561078272816	0.009177643754438164	0.08294300881061498	1.0
PTBXL	10187	6231	2	40	TIK	False	0.13888789120224418	0.0020559444991807	0.009512044550125628	0.09404723049503218	1.0
PTBXL	10187	6231	3	40	TIK	False	0.15833614359558137	0.0019061928472522236	0.009046430138711443	0.09496663906813352	1.0
PTBXL	10187	6231	4	40	TIK	False	0.16844763676997454	0.0023072273029806703	0.009725203747113713	0.08387227319848874	1.0
PTBXL	10187	6231	5	40	TIK	False	0.13545853263549915	0.001896760068756853	0.008649669730565619	0.08454561020281418	1.0
PTBXL	10187	6231	6	40	TIK	False	0.16702323834662605	0.0020419982440307975	0.009893080635330802	0.09715285050614578	1.0
PTBXL	10187	6231	7	40	TIK	False	0.15460427707245492	0.0019563331510079876	0.009146945028924687	0.09651366708255835	1.0
PTBXL	10187	6231	8	40	TIK	False	0.1596526051767147	0.002059644101071584	0.009004774759052854	0.08256217369758777	1.0
PTBXL	10187	6231	9	40	TIK	False	0.15940178945010175	0.002210704227442828	0.010257649506465294	0.0946281825466356	1.0
PTBXL	10187	6231	10	40	TIK	False	0.16068984153910226	0.0021754397776342525	0.010430426749394279	0.09627606249129651	1.0
PTBXL	10187	6231	11	40	TIK	False	0.16632738172017475	0.0019733464771288928	0.009463318787389421	0.09749330053598414	1.0
PTBXL	10187	6231	12	40	TIK	False	0.147092602783479	0.0019620555688690117	0.00891509937505149	0.08641097492191582	1.0
PTBXL	10187	6231	1	100	TIK	False	0.20915312966184135	0.0021405080411938645	0.009173681110010929	0.07769407825746961	1.0
PTBXL	10187	6231	2	100	TIK	False	0.13869376019598084	0.0021151615503373364	0.009448414857019322	0.0851820048324175	1.0
PTBXL	10187	6231	3	100	TIK	False	0.22123539082365387	0.00197718564224419	0.00907085608936657	0.0886142972780957	1.0
PTBXL	10187	6231	4	100	TIK	False	0.17880912437840787	0.0023643934149384037	0.009714667066828497	0.08580818406075581	1.0
PTBXL	10187	6231	5	100	TIK	False	0.15737979453824116	0.001961684197256597	0.008669077096817749	0.08899000553511739	1.0
PTBXL	10187	6231	6	100	TIK	False	0.2118642727577172	0.002124540459652631	0.009917080413968403	0.09534104880413351	1.0
PTBXL	10187	6231	7	100	TIK	False	0.17277360015395857	0.002017197295419689	0.009099232492186285	0.08746483750962596	1.0
PTBXL	10187	6231	8	100	TIK	False	0.13316425144003674	0.002118187958816076	0.008987534660641566	0.07324104209821874	1.0
PTBXL	10187	6231	9	100	TIK	False	0.16496734221510337	0.0022884633697917945	0.01024349350420101	0.08984817313105137	1.0
PTBXL	10187	6231	10	100	TIK	False	0.1387374562602949	0.002249027528561833	0.010409543483796767	0.09324354447197614	1.0
PTBXL	10187	6231	11	100	TIK	False	0.1937067441351196	0.002017928985176644	0.009403791084518385	0.08690439925195238	1.0
PTBXL	10187	6231	12	100	TIK	False	0.22371996607463046	0.002066922270964132	0.008972525970515066	0.08541800654865313	1.0
PTBXL	10187	6231	1	150	TIK	False	0.1941164680945903	0.002140314230106369	0.00917295756184093	0.07765083541921201	1.0
PTBXL	10187	6231	2	150	TIK	False	0.1412460383859397	0.0021151130502407895	0.00944710014712813	0.0852260569662911	1.0
PTBXL	10187	6231	3	150	TIK	False	0.2482144485901836	0.0019773736179738515	0.009069812008854502	0.08870417716750406	1.0
PTBXL	10187	6231	4	150	TIK	False	0.18096619326106075	0.002363935889697591	0.00971389192343011	0.08589247181159598	1.0
PTBXL	10187	6231	5	150	TIK	False	0.16050921475752872	0.0019613721855989037	0.008668354998608055	0.08918823792550391	1.0
PTBXL	10187	6231	6	150	TIK	False	0.21499934465288534	0.002124656083996397	0.00991592237087366	0.09545288050216359	1.0
PTBXL	10187	6231	7	150	TIK	False	0.1765229667540524	0.002016969493034771	0.009098435534712202	0.08747668769532166	1.0
PTBXL	10187	6231	8	150	TIK	False	0.12614377250912773	0.002117709080502727	0.008986984091884042	0.07321082460067557	1.0
PTBXL	10187	6231	9	150	TIK	False	0.16527410486972435	0.0022881599241176076	0.010242801151994115	0.08984259417742267	1.0
PTBXL	10187	6231	10	150	TIK	False	0.14592506192516083	0.0022489719860226444	0.010408873142767207	0.0932519964848254	1.0
PTBXL	10187	6231	11	150	TIK	False	0.20814275791285605	0.0020180307772418274	0.009402915411939652	0.08706417472058758	1.0
PTBXL	10187	6231	12	150	TIK	False	0.23578826446728746	0.002066534476599716	0.00897196484314113	0.0854297092172627	1.0
PTBXL	10187	6231	1	150	FD	True	0.10011500353437476	0.0014234789418156146	0.00745878736022208	0.080927392014145	1.0
PTBXL	10187	6231	2	150	FD	True	0.09115549077716929	0.001408935330119528	0.007631579149278502	0.08966286618139967	1.0
PTBXL	10187	6231	3	150	FD	True	0.10357377039527005	0.0013318350574579975	0.007440317519149481	0.08992019738570083	1.0
PTBXL	10187	6231	4	150	FD	True	0.09467335140683121	0.0015697328712645446	0.007923097582034628	0.0810995132879403	1.0
PTBXL	10187	6231	5	150	FD	True	0.09800512478801984	0.0013050145068105934	0.007000251560425323	0.08405567038535604	1.0
PTBXL	10187	6231	6	150	FD	True	0.0868369934593477	0.0014265520337511722	0.008154793709877867	0.09205898680395895	1.0
PTBXL	10187	6231	7	150	FD	True	0.0970428340546027	0.0013567802787054855	0.00749771580891825	0.0912197365180988	1.0
PTBXL	10187	6231	8	150	FD	True	0.09112253948250976	0.0014218102114374512	0.007330288489531719	0.08055622412339072	1.0
PTBXL	10187	6231	9	150	FD	True	0.09873174104621767	0.0015165013210923374	0.00836920582594111	0.09053647554059857	1.0
PTBXL	10187	6231	10	150	FD	True	0.11620723750616392	0.0015043097871288921	0.008543019851788234	0.09265481477463897	1.0
PTBXL	10187	6231	11	150	FD	True	0.11971382265159064	0.001363656208969644	0.007687134586902038	0.09282842795712729	1.0
PTBXL	10187	6231	12	150	FD	True	0.12057199137250309	0.001369982931045913	0.007368205421950329	0.08350476092794056	1.0
PTBXL	10187	6231	1	150	SG	True	0.10356511507931764	0.001422982214928403	0.007469494686289046	0.08125606855856911	1.0
PTBXL	10187	6231	2	150	SG	True	0.09123757128114661	0.0014084453948353466	0.007643324850035091	0.09003422055436973	1.0
PTBXL	10187	6231	3	150	SG	True	0.10364203119005816	0.0013312023613916897	0.007448466224242982	0.09024124452113964	1.0
PTBXL	10187	6231	4	150	SG	True	0.09084422755104306	0.0015696983093618489	0.007929066939072981	0.08127913733635006	1.0
PTBXL	10187	6231	5	150	SG	True	0.0955021664174267	0.0013049316541138224	0.007006371102420632	0.08414959527896161	1.0
PTBXL	10187	6231	6	150	SG	True	0.08690127509499421	0.0014258296908391185	0.008163742426206454	0.09222270321155895	1.0
PTBXL	10187	6231	7	150	SG	True	0.0978244625419542	0.0013565951983587137	0.007505441167815547	0.09148440904627896	1.0
PTBXL	10187	6231	8	150	SG	True	0.09196815566559376	0.0014217532960825953	0.007340839365819903	0.08089676363470537	1.0
PTBXL	10187	6231	9	150	SG	True	0.0987048725150209	0.0015158445754971668	0.008380414318255435	0.09080899668808784	1.0
PTBXL	10187	6231	10	150	SG	True	0.11321605015647332	0.0015036614379719305	0.008551864777740796	0.09287204413551946	1.0
PTBXL	10187	6231	11	150	SG	True	0.1011681046244346	0.001363444566412094	0.0076978348163656415	0.09312030326112558	1.0
PTBXL	10187	6231	12	150	SG	True	0.11904945344182753	0.0013693369387095602	0.007376186534529008	0.08372973314573527	1.0
PTBXL	10187	6231	1	150	SPEC	True	0.10009358933753335	0.001423493435033147	0.007458746777006673	0.080923371601707	1.0
PTBXL	10187	6231	2	150	SPEC	True	0.09113564609663252	0.0014089496379568903	0.0076315301178308224	0.08965803932270912	1.0
PTBXL	10187	6231	3	150	SPEC	True	0.10361114376909049	0.0013318508074751266	0.007440284880049818	0.08991680907048163	1.0
PTBXL	10187	6231	4	150	SPEC	True	0.0947662345019009	0.0015697400009671652	0.007923074510698711	0.081100198941217	1.0
PTBXL	10187	6231	5	150	SPEC	True	0.09807810795398753	0.00130502196086062	0.007000223856226853	0.08405932544233405	1.0
PTBXL	10187	6231	6	150	SPEC	True	0.0868880965053792	0.0014265700804940082	0.008154754463171226	0.09206105730428761	1.0
PTBXL	10187	6231	7	150	SPEC	True	0.09703977899965947	0.0013567890914098848	0.007497681936770765	0.0912182623843456	1.0
PTBXL	10187	6231	8	150	SPEC	True	0.09111315842372579	0.0014218168525075394	0.007330244946692417	0.08055123263797946	1.0
PTBXL	10187	6231	9	150	SPEC	True	0.09874481050611272	0.0015165195286380993	0.008369156299025625	0.09053524349460923	1.0
PTBXL	10187	6231	10	150	SPEC	True	0.11636616852652543	0.001504327111351262	0.008542982731432279	0.09265550490687596	1.0
PTBXL	10187	6231	11	150	SPEC	True	0.1214964452235272	0.0013636650438869891	0.0076870874206744705	0.09282548749236517	1.0
PTBXL	10187	6231	12	150	SPEC	True	0.1206639737428597	0.0013700009025243022	0.007368173707247809	0.0835045157979892	1.0
PTBXL	10187	6231	1	150	SG0SPEC	True	0.10728417623990325	0.0014199270911713856	0.007478070336586862	0.08181919883873491	1.0
PTBXL	10187	6231	2	150	SG0SPEC	True	0.09435620324593497	0.0014053461916927509	0.007652779635139736	0.09068270472886884	1.0
PTBXL	10187	6231	3	150	SG0SPEC	True	0.10168345729510983	0.0013283688413742237	0.007455163778716376	0.09068806772246424	1.0
PTBXL	10187	6231	4	150	SG0SPEC	True	0.08594956113525738	0.0015671190390799776	0.007934160145325659	0.08126548508687266	1.0
PTBXL	10187	6231	5	150	SG0SPEC	True	0.15849089511846923	0.0013023217095513631	0.007011647210491113	0.08407665926905508	1.0
PTBXL	10187	6231	6	150	SG0SPEC	True	0.08500987502533182	0.0014226261520390343	0.008171479074849303	0.0921737042423442	1.0
PTBXL	10187	6231	7	150	SG0SPEC	True	0.09957708344779277	0.0013540110094251397	0.0075122912108196395	0.091811122813882	1.0
PTBXL	10187	6231	8	150	SG0SPEC	True	0.10498660096259747	0.00141938058487196	0.007349194556043705	0.08157679114046912	1.0
PTBXL	10187	6231	9	150	SG0SPEC	True	0.09769148915718852	0.0015120845198269145	0.008389729281728901	0.09112212467136291	1.0
PTBXL	10187	6231	10	150	SG0SPEC	True	0.10851977670905603	0.0015004628757484015	0.008559751613883471	0.09290505000364728	1.0
PTBXL	10187	6231	11	150	SG0SPEC	True	0.10659392076315076	0.0013613902282781682	0.0077065197715128955	0.09360841172068426	1.0
PTBXL	10187	6231	12	150	SG0SPEC	True	0.10915110047938853	0.0013656794775349587	0.007382957066991427	0.08401569237586386	1.0
PTBXL	10187	6231	1	150	TIK	True	0.10359966339275203	0.0014142465365978459	0.0074917910081507685	0.08293833783430114	1.0
PTBXL	10187	6231	2	150	TIK	True	0.09687745721132651	0.001400771538874709	0.0076732304762686075	0.09205469964411492	1.0
PTBXL	10187	6231	3	150	TIK	True	0.1083280937627483	0.0013228026554109966	0.007462192255375242	0.09169451753319587	1.0
PTBXL	10187	6231	4	150	TIK	True	0.0882187416019388	0.0015622628338269682	0.007934671009264212	0.08144812298570053	1.0
PTBXL	10187	6231	5	150	TIK	True	0.15914226691809635	0.001298009654596111	0.007015954948720511	0.08444366306205081	1.0
PTBXL	10187	6231	6	150	TIK	True	0.0873378452041941	0.0014161900174510264	0.008177538703749303	0.09251676163684164	1.0
PTBXL	10187	6231	7	150	TIK	True	0.08753277971974169	0.0013495818985735167	0.007516895811493276	0.09279572375453367	1.0
PTBXL	10187	6231	8	150	TIK	True	0.14420063932011398	0.0014145094475558316	0.007360980692892993	0.0828791322050049	1.0
PTBXL	10187	6231	9	150	TIK	True	0.1289960717357139	0.0015054352069000735	0.008403248173310894	0.09203063742269665	1.0
PTBXL	10187	6231	10	150	TIK	True	0.10905913867036109	0.001495444354647572	0.00856956571711427	0.09332290809519693	1.0
PTBXL	10187	6231	11	150	TIK	True	0.1204167248094872	0.0013574910399833235	0.0077175067479724035	0.09479952460089353	1.0
PTBXL	10187	6231	12	150	TIK	True	0.09277691529192598	0.0013586631121005398	0.007387597360846762	0.08496973383865722	1.0
PTBXL	21775	13052	1	40	TIK	False	0.1559632702670472	0.002018074712146324	0.006663538078035814	0.037123538230795235	1.0
PTBXL	21775	13052	2	40	TIK	False	0.18648293333102461	0.002302722525698219	0.007608943195339111	0.037967756773313224	1.0
PTBXL	21775	13052	3	40	TIK	False	0.1777634346833078	0.002119883009643479	0.006216090979779453	0.03370987133422285	1.0
PTBXL	21775	13052	4	40	TIK	False	0.16461696678931007	0.002288062207825097	0.006689837926015587	0.033627897385879825	1.0
PTBXL	21775	13052	5	40	TIK	False	0.15239779618196106	0.00235807752736931	0.007275952911696127	0.03086247430164538	1.0
PTBXL	21775	13052	6	40	TIK	False	0.19550642242307395	0.0022699762043982287	0.007528103419415007	0.034099012317835825	1.0
PTBXL	21775	13052	7	40	TIK	False	0.1516540638651475	0.0021783988424908945	0.006899273715496476	0.03628690170180687	1.0
PTBXL	21775	13052	8	40	TIK	False	0.16579485158450763	0.002326579762260848	0.0074268969897632025	0.03793834477031512	1.0
PTBXL	21775	13052	9	40	TIK	False	0.1751826631975348	0.001950773248113924	0.005791941320019538	0.036994169966862146	1.0
PTBXL	21775	13052	10	40	TIK	False	0.18690842886903034	0.0019625392287228828	0.006179413443656095	0.03002359338095004	1.0
PTBXL	21775	13052	1	100	TIK	False	0.17990125707873275	0.002117589449368068	0.006810787350002608	0.023363055064198536	1.0
PTBXL	21775	13052	2	100	TIK	False	0.15876782564338374	0.00240008426519679	0.00774250693717213	0.025845837767229565	1.0
PTBXL	21775	13052	3	100	TIK	False	0.1755283369447616	0.002225902696502903	0.006397491758389334	0.026168327304579263	1.0
PTBXL	21775	13052	4	100	TIK	False	0.18893081564390862	0.002391289220640698	0.006914997321045179	0.03174637629700726	1.0
PTBXL	21775	13052	5	100	TIK	False	0.21005260254166436	0.0024640068817228305	0.007460330457497154	0.026737600695857785	1.0
PTBXL	21775	13052	6	100	TIK	False	0.1260386046428125	0.002381690238774915	0.007681595744119437	0.026775378904132223	1.0
PTBXL	21775	13052	7	100	TIK	False	0.14695696954693463	0.0022572910492619463	0.007001565989010597	0.01997118094491395	1.0
PTBXL	21775	13052	8	100	TIK	False	0.15450431888425642	0.0024552655191512392	0.007611296512286891	0.034640552891855206	1.0
PTBXL	21775	13052	9	100	TIK	False	0.20145880459293491	0.002031875962898664	0.005936821281823067	0.02803578530676116	1.0
PTBXL	21775	13052	10	100	TIK	False	0.15835599777471154	0.0020554698735169514	0.00635331724602411	0.025415143389303178	1.0
PTBXL	21775	13052	1	150	TIK	False	0.18341135089841193	0.002116842137582989	0.006811283966936293	0.023446025558753993	1.0
PTBXL	21775	13052	2	150	TIK	False	0.1561261011141547	0.002399529818767366	0.007743509996833362	0.026712586735640226	1.0
PTBXL	21775	13052	3	150	TIK	False	0.17963386762635072	0.0022251125700801736	0.0063980019154385726	0.02638385262829459	1.0
PTBXL	21775	13052	4	150	TIK	False	0.18896557472721986	0.002390373042959863	0.006915575503216096	0.0319132844718954	1.0
PTBXL	21775	13052	5	150	TIK	False	0.1995622490402217	0.002463261571066079	0.0074609348346202425	0.026868869817142836	1.0
PTBXL	21775	13052	6	150	TIK	False	0.1249632176978061	0.0023810682547265637	0.0076819757276487596	0.027190336724592288	1.0
PTBXL	21775	13052	7	150	TIK	False	0.1441088491771766	0.002256651108961661	0.0070021189121749604	0.02010573290073548	1.0
PTBXL	21775	13052	8	150	TIK	False	0.15852801657259827	0.0024544180499978976	0.0076119149483144175	0.03497179075680043	1.0
PTBXL	21775	13052	9	150	TIK	False	0.20027036635108927	0.0020311821548144467	0.005936966352835688	0.027985829230230835	1.0
PTBXL	21775	13052	10	150	TIK	False	0.16791597173059133	0.0020548469352992377	0.006353993736616595	0.025713831104707263	1.0
PTBXL	21775	13052	1	150	FD	True	0.11196156517701648	0.0013412039210445707	0.005522255756224157	0.03785721248959945	1.0
PTBXL	21775	13052	2	150	FD	True	0.10460412253899357	0.0015301858749342868	0.0062590172679024714	0.037770801409976525	1.0
PTBXL	21775	13052	3	150	FD	True	0.09119984160747623	0.0013746079302992063	0.0050711475273596965	0.03289840996501631	1.0
PTBXL	21775	13052	4	150	FD	True	0.12236914392716537	0.0014875884299133852	0.005411936079987007	0.033655740630747596	1.0
PTBXL	21775	13052	5	150	FD	True	0.12108792414866976	0.0015141940503091199	0.005956334973489546	0.031802705691414225	1.0
PTBXL	21775	13052	6	150	FD	True	0.12572554149333243	0.001497995531476018	0.0061219432177413826	0.034930916511887775	1.0
PTBXL	21775	13052	7	150	FD	True	0.17045920054501457	0.0014202512584924943	0.005586948255003554	0.03639838542493947	1.0
PTBXL	21775	13052	8	150	FD	True	0.1146329303780624	0.0015324841768381825	0.006041898290948579	0.036723854898068224	1.0
PTBXL	21775	13052	9	150	FD	True	0.13361533363744132	0.0012816656298217024	0.0047003976410925664	0.03591566346077135	1.0
PTBXL	21775	13052	10	150	FD	True	0.1182332799320804	0.0012873888403041503	0.005119469828018168	0.03098113394013568	1.0
PTBXL	21775	13052	1	150	SG	True	0.10936117302613713	0.0013393402557362035	0.005518998496326257	0.03838669653411392	1.0
PTBXL	21775	13052	2	150	SG	True	0.10584359481408631	0.0015280662759538212	0.006256258595327668	0.03826118671800404	1.0
PTBXL	21775	13052	3	150	SG	True	0.0951810821169325	0.0013731310547990508	0.00506537648304933	0.03332389426423455	1.0
PTBXL	21775	13052	4	150	SG	True	0.12371838376656057	0.001486655456000016	0.005403890799459807	0.03393209548906002	1.0
PTBXL	21775	13052	5	150	SG	True	0.1226566667286697	0.0015120464702501773	0.005951032150437223	0.03224367622213527	1.0
PTBXL	21775	13052	6	150	SG	True	0.13059526782639105	0.0014955903546445665	0.006119902387555505	0.03534938926873895	1.0
PTBXL	21775	13052	7	150	SG	True	0.12336792344456378	0.0014190450631263213	0.005583115410067877	0.0368387211098424	1.0
PTBXL	21775	13052	8	150	SG	True	0.11451418205695028	0.0015302551300445397	0.006034779833677867	0.03710709300044996	1.0
PTBXL	21775	13052	9	150	SG	True	0.13289360877783038	0.0012806278747063843	0.004695436165173989	0.036211343280053224	1.0
PTBXL	21775	13052	10	150	SG	True	0.1477618413340883	0.0012860452087889516	0.005115491695081461	0.03148455314625896	1.0
PTBXL	21775	13052	1	150	SPEC	True	0.11203697167683335	0.001341242916137771	0.005522299409790975	0.0378428381104534	1.0
PTBXL	21775	13052	2	150	SPEC	True	0.10461868850630304	0.0015302297931382794	0.006259062597907691	0.037757762063699865	1.0
PTBXL	21775	13052	3	150	SPEC	True	0.0911109921183144	0.0013746412270356893	0.005071197918803799	0.032887325082845205	1.0
PTBXL	21775	13052	4	150	SPEC	True	0.12239961601918332	0.001487613138703096	0.005411997808185372	0.03365057205471227	1.0
PTBXL	21775	13052	5	150	SPEC	True	0.12102579308884678	0.00151424032746076	0.005956387023195927	0.03179103412427483	1.0
PTBXL	21775	13052	6	150	SPEC	True	0.1256367812043105	0.0014980438542840705	0.00612197823980475	0.03492005729482077	1.0
PTBXL	21775	13052	7	150	SPEC	True	0.16804332428666643	0.0014202792556974092	0.005586992779750091	0.036386738691865796	1.0
PTBXL	21775	13052	8	150	SPEC	True	0.11459064000940186	0.001532530801384371	0.0060419555551612944	0.03671467581698189	1.0
PTBXL	21775	13052	9	150	SPEC	True	0.1336319563423952	0.0012816903426354845	0.004700436261635754	0.035908953662771755	1.0
PTBXL	21775	13052	10	150	SPEC	True	0.11812497822618397	0.0012874195189833415	0.005119511960188005	0.030966845235910343	1.0
PTBXL	21775	13052	1	150	SG0SPEC	True	0.10170787450612288	0.0013334614970960878	0.005513945144592532	0.040095041334570244	1.0
PTBXL	21775	13052	2	150	SG0SPEC	True	0.10350899106244164	0.0015215333032309953	0.006251517024021773	0.03977933326334011	1.0
PTBXL	21775	13052	3	150	SG0SPEC	True	0.10331114494284784	0.0013673167291411124	0.0050583049379225925	0.03459352188853818	1.0
PTBXL	21775	13052	4	150	SG0SPEC	True	0.12627934973399854	0.0014814117461671465	0.0053954465319281004	0.03453622757059849	1.0
PTBXL	21775	13052	5	150	SG0SPEC	True	0.12623877576542405	0.0015043982694084102	0.005944413448150532	0.033635435539818466	1.0
PTBXL	21775	13052	6	150	SG0SPEC	True	0.133248938154256	0.0014887178825470642	0.006116023414968789	0.03665413908879428	1.0
PTBXL	21775	13052	7	150	SG0SPEC	True	0.09768299627729297	0.0014141478175501397	0.005577615182957402	0.03823234946415436	1.0
PTBXL	21775	13052	8	150	SG0SPEC	True	0.12009483297481383	0.0015231981252580992	0.006027263295303327	0.03824597550968047	1.0
PTBXL	21775	13052	9	150	SG0SPEC	True	0.12678651408680927	0.0012760099088413408	0.004689802557460418	0.03697673072214252	1.0
PTBXL	21775	13052	10	150	SG0SPEC	True	0.16485785467244066	0.0012810263401270357	0.005110039945882144	0.03315387744721483	1.0
PTBXL	21775	13052	1	150	TIK	True	0.08727590228372858	0.0013263612441950497	0.0054908121845495305	0.042993600591489	1.0
PTBXL	21775	13052	2	150	TIK	True	0.1033195091893586	0.0015129685672333687	0.006228890716300085	0.04236534086011201	1.0
PTBXL	21775	13052	3	150	TIK	True	0.09523396773771614	0.0013607600598111802	0.0050297373400585935	0.036722549934990516	1.0
PTBXL	21775	13052	4	150	TIK	True	0.12743337231439994	0.0014755050903204094	0.005364175264155696	0.03550895525541962	1.0
PTBXL	21775	13052	5	150	TIK	True	0.15292280465724803	0.0014963281282286745	0.005916828854430216	0.03598858364124014	1.0
PTBXL	21775	13052	6	150	TIK	True	0.12684155440536982	0.0014808296429287004	0.006093769960050189	0.038843309252936456	1.0
PTBXL	21775	13052	7	150	TIK	True	0.0981596430146186	0.0014096149832349156	0.005552724310678216	0.04061482832393068	1.0
PTBXL	21775	13052	8	150	TIK	True	0.12432589131180179	0.0015146259197496557	0.005994558472762439	0.04017017685617175	1.0
PTBXL	21775	13052	9	150	TIK	True	0.11889975260854145	0.0012706766835507248	0.004665681096978819	0.038301376620989924	1.0
PTBXL	21775	13052	10	150	TIK	True	0.11771015578237405	0.0012754888043173406	0.00508569456752646	0.035905503008287286	1.0
PTBXL	2825	6542	1	40	TIK	False	0.12672816155386207	0.006811171711505092	0.01993962733427002	0.01741139349633515	1.0
PTBXL	2825	6542	2	40	TIK	False	0.2601885977723799	0.00557351274543936	0.019903489554626962	0.019936708374840933	1.0
PTBXL	2825	6542	3	40	TIK	False	0.13008416762453917	0.004854467319998624	0.017806170468181635	0.014284671661021668	1.0
PTBXL	2825	6542	4	40	TIK	False	0.28260683449614027	0.00691565056489135	0.019530571733117518	0.01530174195383897	1.0
PTBXL	2825	6542	5	40	TIK	False	0.17557795214818983	0.0060894133700223245	0.01968700012309405	0.01593061258921116	1.0
PTBXL	2825	6542	6	40	TIK	False	0.1846032990374067	0.005281214283001407	0.019725401293244956	0.01828023019892178	1.0
PTBXL	2825	6542	7	40	TIK	False	0.11700644948801922	0.005943986080307062	0.020415298099192253	0.019106423416711486	1.0
PTBXL	2825	6542	8	40	TIK	False	0.13337709049403015	0.006866330749753179	0.020032677990959827	0.015734679299812156	1.0
PTBXL	2825	6542	9	40	TIK	False	0.23273216735349034	0.005602884984835973	0.02058183610250246	0.022998947843792344	1.0
PTBXL	2825	6542	1	100	TIK	False	0.15429183392822907	0.006997631786539441	0.020117912144803806	0.030177711333590828	1.0
PTBXL	2825	6542	2	100	TIK	False	0.12864841492061707	0.005733958103623104	0.020016663682743536	0.0342831992305919	1.0
PTBXL	2825	6542	3	100	TIK	False	0.1538327330343424	0.004989814942273802	0.01784975694675807	0.04065574136846084	1.0
PTBXL	2825	6542	4	100	TIK	False	0.17218413746905864	0.007146787313188465	0.019563720935726295	0.029188860601602744	1.0
PTBXL	2825	6542	5	100	TIK	False	0.13465750648609778	0.00630202324896953	0.019787437778633725	0.03270491481013489	1.0
PTBXL	2825	6542	6	100	TIK	False	0.1600392050412681	0.0054574857234651036	0.01997263226160059	0.035684048256745246	1.0
PTBXL	2825	6542	7	100	TIK	False	0.19281555184436822	0.006145260543117002	0.02068081163939854	0.03270171475013044	1.0
PTBXL	2825	6542	8	100	TIK	False	0.17722651063408712	0.00702231683857816	0.020133173963071238	0.029942413677691734	1.0
PTBXL	2825	6542	9	100	TIK	False	0.166085008605679	0.005784527489676957	0.020712777818888042	0.03831902523387525	1.0
PTBXL	2825	6542	1	150	TIK	False	0.15475238088830012	0.006998166736052201	0.020119488415780838	0.030128912481139768	1.0
PTBXL	2825	6542	2	150	TIK	False	0.12850213463388485	0.005732540521918065	0.02001839630500677	0.03438678957214704	1.0
PTBXL	2825	6542	3	150	TIK	False	0.15416578562833336	0.004987749133107567	0.017850103051063795	0.04069159467850404	1.0
PTBXL	2825	6542	4	150	TIK	False	0.17886207259273793	0.007146203102523932	0.019563362487959826	0.029160888005284546	1.0
PTBXL	2825	6542	5	150	TIK	False	0.1371641492970056	0.006301120762508378	0.01978791705853632	0.032722884515380676	1.0
PTBXL	2825	6542	6	150	TIK	False	0.15937415283619483	0.005456230633086203	0.01997282575169862	0.03579085792223258	1.0
PTBXL	2825	6542	7	150	TIK	False	0.19156051684879896	0.006144913305877501	0.020682366868952393	0.03272972442022362	1.0
PTBXL	2825	6542	8	150	TIK	False	0.17403334109030769	0.007023575956198038	0.020133365474947214	0.029919658497962236	1.0
PTBXL	2825	6542	9	150	TIK	False	0.16513106076823567	0.005783562305591796	0.020713763655470317	0.0383396308734193	1.0
PTBXL	2825	6542	1	150	FD	True	0.17194507133054768	0.0046594911752100695	0.015503343158260482	0.017811968145666733	1.0
PTBXL	2825	6542	2	150	FD	True	0.09005123374848689	0.0038020073716027963	0.01545693657413813	0.021642429800126203	1.0
PTBXL	2825	6542	3	150	FD	True	0.08681916083793263	0.003343131130078777	0.014195853718065641	0.023752454624633663	1.0
PTBXL	2825	6542	4	150	FD	True	0.13222341492125197	0.004774198992262665	0.015235626890022384	0.01664495007840055	1.0
PTBXL	2825	6542	5	150	FD	True	0.0889317152981361	0.004207378262133331	0.01520594147113101	0.019321581939195438	1.0
PTBXL	2825	6542	6	150	FD	True	0.08554497535587618	0.003617203130900981	0.015464599266094062	0.023689530016572875	1.0
PTBXL	2825	6542	7	150	FD	True	0.1327118942280833	0.004081499204912182	0.015986088314360762	0.02031216213830871	1.0
PTBXL	2825	6542	8	150	FD	True	0.14470327801017435	0.004663689985136169	0.015473979745050628	0.017280352062072776	1.0
PTBXL	2825	6542	9	150	FD	True	0.1163695978541341	0.0037993516708928815	0.015929596290815636	0.023732243931330003	1.0
PTBXL	2825	6542	1	150	SG	True	0.15387063295059902	0.004658166303477925	0.015517626334150925	0.017536825311110376	1.0
PTBXL	2825	6542	2	150	SG	True	0.08534430583865044	0.003800416285040114	0.015478668008167067	0.02124568094244969	1.0
PTBXL	2825	6542	3	150	SG	True	0.0835824285315554	0.003340445003089881	0.014215046861444728	0.023314931689376647	1.0
PTBXL	2825	6542	4	150	SG	True	0.13063474518377627	0.004769555075093245	0.015254453304961757	0.016364991426707602	1.0
PTBXL	2825	6542	5	150	SG	True	0.08530845349511863	0.004205851678710017	0.01522273609346564	0.018913661622746634	1.0
PTBXL	2825	6542	6	150	SG	True	0.09046667754495251	0.0036150093389334613	0.015481391610574402	0.023375226756907046	1.0
PTBXL	2825	6542	7	150	SG	True	0.13708753823739248	0.004078586550698275	0.01600184521922992	0.020005143509541943	1.0
PTBXL	2825	6542	8	150	SG	True	0.14988049556807528	0.004661087781076338	0.01548704073029743	0.01694540802473159	1.0
PTBXL	2825	6542	9	150	SG	True	0.1155337765428133	0.0037985432947933748	0.015951478489025537	0.023411189055093973	1.0
PTBXL	2825	6542	1	150	SPEC	True	0.17226782513476124	0.00465952759455949	0.015503339054169252	0.017825465838559516	1.0
PTBXL	2825	6542	2	150	SPEC	True	0.0901626813410514	0.00380204645705375	0.015456882018388617	0.021662619541450163	1.0
PTBXL	2825	6542	3	150	SPEC	True	0.08721027921078467	0.0033431894727753288	0.01419580895206239	0.023778309502231768	1.0
PTBXL	2825	6542	4	150	SPEC	True	0.13228576852727816	0.004774294408244763	0.015235603665483906	0.016657930422121367	1.0
PTBXL	2825	6542	5	150	SPEC	True	0.08901913770832263	0.004207414065807475	0.015205924179754571	0.019341520882473023	1.0
PTBXL	2825	6542	6	150	SPEC	True	0.08544541973918826	0.003617253881308381	0.015464562484879745	0.023709888633763075	1.0
PTBXL	2825	6542	7	150	SPEC	True	0.13265412800095305	0.004081564243888136	0.01598607924635351	0.020329026607510504	1.0
PTBXL	2825	6542	8	150	SPEC	True	0.1446144526347007	0.004663748187336767	0.015473981650897828	0.01729731299221922	1.0
PTBXL	2825	6542	9	150	SPEC	True	0.11633988752590466	0.003799376496899319	0.015929538540941576	0.023750202443906413	1.0
PTBXL	2825	6542	1	150	SG0SPEC	True	0.12806681864263914	0.004651469206686111	0.015524764866936757	0.016142793842479203	1.0
PTBXL	2825	6542	2	150	SG0SPEC	True	0.5881538387819588	0.0037941584680904897	0.015493154100729585	0.019420750195072785	1.0
PTBXL	2825	6542	3	150	SG0SPEC	True	0.09047032822485639	0.003331123255650844	0.014226369170562912	0.021062661399529524	1.0
PTBXL	2825	6542	4	150	SG0SPEC	True	0.11861475029519968	0.00475627070565218	0.01526384837254164	0.014879322719882411	1.0
PTBXL	2825	6542	5	150	SG0SPEC	True	0.08829503884533525	0.004199986525061679	0.01523296834575011	0.016998060911895905	1.0
PTBXL	2825	6542	6	150	SG0SPEC	True	0.1004968152638529	0.0036072009033347972	0.015491958907370812	0.021657553387160668	1.0
PTBXL	2825	6542	7	150	SG0SPEC	True	0.17500187752825705	0.0040677518141197236	0.016009763856341303	0.01834032791671065	1.0
PTBXL	2825	6542	8	150	SG0SPEC	True	0.17686089111228406	0.0046517496316648595	0.015493211331561204	0.015309391454696616	1.0
PTBXL	2825	6542	9	150	SG0SPEC	True	0.1133699968365986	0.0037929471804864904	0.015965348475401944	0.021643740100663413	1.0
PTBXL	2825	6542	1	150	TIK	True	0.11002850246591603	0.004641672973454832	0.01551923853991984	0.013864718860902736	1.0
PTBXL	2825	6542	2	150	TIK	True	0.12216625186836383	0.0037909570820883532	0.015499690988915146	0.017208979348128133	1.0
PTBXL	2825	6542	3	150	TIK	True	0.1478962766133193	0.0033150891980872847	0.014242172148965813	0.018046479454278112	1.0
PTBXL	2825	6542	4	150	TIK	True	0.10466240113817869	0.004731732848406151	0.015263361767019869	0.012428773278291243	1.0
PTBXL	2825	6542	5	150	TIK	True	0.09675310627800578	0.004190361381841052	0.015232994013859408	0.014316358436372684	1.0
PTBXL	2825	6542	6	150	TIK	True	0.11111006566157004	0.0035954684672394534	0.015504436543711713	0.01990409267867054	1.0
PTBXL	2825	6542	7	150	TIK	True	0.11436487577618319	0.004049284853641806	0.016001449835106357	0.015967390220153168	1.0
PTBXL	2825	6542	8	150	TIK	True	0.21905132869033572	0.004639814073808173	0.015482689577619056	0.012881097280863538	1.0
PTBXL	2825	6542	9	150	TIK	True	0.11314365452625762	0.003786581500852571	0.015987523599920644	0.019304311372724595	1.0
PTBXL	13157	14220	1	40	TIK	False	0.10429557943655493	0.0032404303525809123	0.018197742393356444	0.07022280049615044	1.0
PTBXL	13157	14220	2	40	TIK	False	0.14172452528889043	0.0032967518082527084	0.016503756831507163	0.06909103739758536	1.0
PTBXL	13157	14220	3	40	TIK	False	0.1653059740184956	0.003249614638773443	0.018425137642212784	0.06726421567569085	1.0
PTBXL	13157	14220	4	40	TIK	False	0.1268500352187899	0.003264734423297984	0.01867390583305908	0.06300249738514942	1.0
PTBXL	13157	14220	5	40	TIK	False	0.14332188970741266	0.003200022854349679	0.01837529150470102	0.06877631699318534	1.0
PTBXL	13157	14220	6	40	TIK	False	0.11773798858271288	0.0032608067688098246	0.018386437110097596	0.06976159121961889	1.0
PTBXL	13157	14220	7	40	TIK	False	0.09443735869930352	0.0033092032634801324	0.01779552478087455	0.06864979037934495	1.0
PTBXL	13157	14220	8	40	TIK	False	0.1319714676295127	0.003266610026860301	0.015700927151167488	0.06710135169783442	1.0
PTBXL	13157	14220	1	100	TIK	False	0.14450710527577154	0.003349409981728375	0.018142092484709275	0.06477353175917702	1.0
PTBXL	13157	14220	2	100	TIK	False	0.12854959252343431	0.003406563271831653	0.016570262100279266	0.06936827512781223	1.0
PTBXL	13157	14220	3	100	TIK	False	0.1425173966179261	0.003353546812424486	0.01822740723874594	0.05867996842892402	1.0
PTBXL	13157	14220	4	100	TIK	False	0.14608263420652923	0.0033630078124675875	0.018541502624832926	0.053777871111997694	1.0
PTBXL	13157	14220	5	100	TIK	False	0.12225166153438666	0.0033164079621865153	0.018355660965321947	0.06288583442901673	1.0
PTBXL	13157	14220	6	100	TIK	False	0.13003075209763165	0.0033503791158489937	0.018264857817569626	0.06246131953989575	1.0
PTBXL	13157	14220	7	100	TIK	False	0.14032870764113067	0.00342431539802642	0.017744101308609855	0.06863296605807426	1.0
PTBXL	13157	14220	8	100	TIK	False	0.16358231949189633	0.0033605816753479465	0.01570118006845939	0.06121891314778948	1.0
PTBXL	13157	14220	1	150	TIK	False	0.14440701608582213	0.0033490139784283484	0.018140902305015718	0.06482207946399378	1.0
PTBXL	13157	14220	2	150	TIK	False	0.12941002855251507	0.003405554339531603	0.016569479911717366	0.06936205463658607	1.0
PTBXL	13157	14220	3	150	TIK	False	0.14322071907982592	0.003353304179038201	0.018225784815835915	0.058715035150741224	1.0
PTBXL	13157	14220	4	150	TIK	False	0.14728111266096303	0.003362803253157062	0.018540370118738634	0.053862922681882176	1.0
PTBXL	13157	14220	5	150	TIK	False	0.12284393886992537	0.003316224099871148	0.018354760205155016	0.0629093165523537	1.0
PTBXL	13157	14220	6	150	TIK	False	0.1298409511158902	0.0033503867717060275	0.01826371785213562	0.06248261199557536	1.0
PTBXL	13157	14220	7	150	TIK	False	0.14164826905875127	0.003423596418882777	0.017742616805841688	0.06863882761409433	1.0
PTBXL	13157	14220	8	150	TIK	False	0.14807370732276842	0.003359447539646602	0.01569945632583258	0.06131348422534238	1.0
PTBXL	13157	14220	1	150	FD	True	0.07937568992175599	0.002265259975039007	0.015349104373718498	0.07150347462474278	1.0
PTBXL	13157	14220	2	150	FD	True	0.07497631847111778	0.002251399204162104	0.01374768879198393	0.06970025753896772	1.0
PTBXL	13157	14220	3	150	FD	True	0.07578918064479344	0.002278743757930768	0.015537087201300183	0.06969631767955975	1.0
PTBXL	13157	14220	4	150	FD	True	0.07983141192507548	0.0022918582335498794	0.015853154004944685	0.06650873267299262	1.0
PTBXL	13157	14220	5	150	FD	True	0.11788140691825025	0.0022571513342151146	0.015593721000554332	0.07016885369040911	1.0
PTBXL	13157	14220	6	150	FD	True	0.09106781323987834	0.0022750843915624462	0.015448707985850386	0.0717050982188436	1.0
PTBXL	13157	14220	7	150	FD	True	0.08490544992858517	0.002288993160392959	0.014869992514130313	0.07071352884255708	1.0
PTBXL	13157	14220	8	150	FD	True	0.07929104539018618	0.0022248763623749124	0.013083450656608339	0.06700602678279136	1.0
PTBXL	13157	14220	1	150	SG	True	0.07892701469018039	0.002264411562900056	0.015372628371506757	0.0718143843994318	1.0
PTBXL	13157	14220	2	150	SG	True	0.07481671839916441	0.0022500462429967316	0.013766695679304058	0.06985096894213663	1.0
PTBXL	13157	14220	3	150	SG	True	0.07698028874513148	0.00227798816308753	0.01556493783931588	0.070039744391642	1.0
PTBXL	13157	14220	4	150	SG	True	0.07958712868313012	0.0022911454797899717	0.015880643248138676	0.06685038255349418	1.0
PTBXL	13157	14220	5	150	SG	True	0.12227614422108464	0.0022560275257758246	0.015617314292652021	0.0704344404672958	1.0
PTBXL	13157	14220	6	150	SG	True	0.0914196686864959	0.002274510373820919	0.01547208772433617	0.07199204143058957	1.0
PTBXL	13157	14220	7	150	SG	True	0.08481426154224804	0.002287912397392908	0.014889686570361058	0.07092317484162919	1.0
PTBXL	13157	14220	8	150	SG	True	0.07971172656689071	0.0022230988566858106	0.013102641997552554	0.06725659879433456	1.0
PTBXL	13157	14220	1	150	SPEC	True	0.07937239358606361	0.0022652825074763955	0.015349001850506253	0.07149879009871811	1.0
PTBXL	13157	14220	2	150	SPEC	True	0.07497285927110882	0.0022514330850522076	0.013747609404219721	0.06970222533950111	1.0
PTBXL	13157	14220	3	150	SPEC	True	0.07575620403801377	0.002278763652332909	0.015536962175107555	0.06968988632435776	1.0
PTBXL	13157	14220	4	150	SPEC	True	0.07983459837129181	0.0022918771484280944	0.015853034711044742	0.06650206839806912	1.0
PTBXL	13157	14220	5	150	SPEC	True	0.11788621271188342	0.002257178852204621	0.01559361915766641	0.07016530848209211	1.0
PTBXL	13157	14220	6	150	SPEC	True	0.09105949602794475	0.0022751017299184467	0.015448604622313405	0.07170083815528062	1.0
PTBXL	13157	14220	7	150	SPEC	True	0.08490290828359122	0.0022890203093632643	0.014869909623800897	0.07071215681828613	1.0
PTBXL	13157	14220	8	150	SPEC	True	0.07927029826733452	0.002224917009120782	0.013083369031911518	0.06700353990000768	1.0
PTBXL	13157	14220	1	150	SG0SPEC	True	0.08069338029414752	0.0022602762925667224	0.015392567554048	0.07261463682618426	1.0
PTBXL	13157	14220	2	150	SG0SPEC	True	0.07533546624267226	0.0022435385146111924	0.013782526907592935	0.06985880648333996	1.0
PTBXL	13157	14220	3	150	SG0SPEC	True	0.08415499657138062	0.0022744479382813794	0.015588429516532411	0.07099282969607049	1.0
PTBXL	13157	14220	4	150	SG0SPEC	True	0.07998313617019877	0.0022877712148742565	0.01590376843399385	0.06784527403043414	1.0
PTBXL	13157	14220	5	150	SG0SPEC	True	0.1264710867545769	0.0022512051754906503	0.01563708014201167	0.0710315689307521	1.0
PTBXL	13157	14220	6	150	SG0SPEC	True	0.09275455096091201	0.002270840285758752	0.015492109096180968	0.07272063104221349	1.0
PTBXL	13157	14220	7	150	SG0SPEC	True	0.08595483724505329	0.0022830050990531483	0.01490633559166558	0.07136492448199175	1.0
PTBXL	13157	14220	8	150	SG0SPEC	True	0.08112219870599713	0.0022161766945410083	0.013118243102631008	0.06775575120688973	1.0
PTBXL	13157	14220	1	150	TIK	True	0.09665759577581014	0.0022530617767279023	0.015423295813015879	0.07419343380167327	1.0
PTBXL	13157	14220	2	150	TIK	True	0.07697952807436059	0.002232428882247139	0.013808514471236091	0.07040614176480176	1.0
PTBXL	13157	14220	3	150	TIK	True	0.0924381942731086	0.002268319051809719	0.015627171987131188	0.07278059446570649	1.0
PTBXL	13157	14220	4	150	TIK	True	0.08863352073009996	0.00228197418549025	0.015939840241939018	0.06958880393218426	1.0
PTBXL	13157	14220	5	150	TIK	True	0.10669462277570685	0.002241657949220528	0.015663254371684743	0.07216279911675844	1.0
PTBXL	13157	14220	6	150	TIK	True	0.0930644891439554	0.0022653183642292554	0.015521043409797102	0.07414463194203771	1.0
PTBXL	13157	14220	7	150	TIK	True	0.0893217065790271	0.0022757393434930614	0.014928345107422783	0.07230919736257159	1.0
PTBXL	13157	14220	8	150	TIK	True	0.08299878079486576	0.0022045352765612787	0.013145024183739744	0.06896614399498541	1.0
PTBXL	7047	17839	1	40	TIK	False	0.12361003773910871	0.0024043066566677295	0.011308330949840231	0.0902049969757811	1.0
PTBXL	7047	17839	2	40	TIK	False	0.17330155297897265	0.0024807948908353895	0.010025656731088874	0.07474377958378954	1.0
PTBXL	7047	17839	3	40	TIK	False	0.14789663241877338	0.0020078019677604152	0.00960115841891023	0.08354777842090516	1.0
PTBXL	7047	17839	4	40	TIK	False	0.21814135101281537	0.0018665179712073386	0.009217500785831565	0.08827427191549515	1.0
PTBXL	7047	17839	5	40	TIK	False	0.12726666584629287	0.002120406305822594	0.010509701275310424	0.09126015581960577	1.0
PTBXL	7047	17839	6	40	TIK	False	0.1437787898736066	0.0020417265921705728	0.0085100358915418	0.07783306035969187	1.0
PTBXL	7047	17839	7	40	TIK	False	0.13799161069832133	0.002079600794895738	0.009507016187080598	0.08435158092834542	1.0
PTBXL	7047	17839	8	40	TIK	False	0.13968742583475569	0.001894618253878964	0.009318056534686314	0.08457984913532182	1.0
PTBXL	7047	17839	9	40	TIK	False	0.12443923962582223	0.0019203477882847393	0.009405762895319542	0.08918687858914999	1.0
PTBXL	7047	17839	1	100	TIK	False	0.18483628184302092	0.002469826905574067	0.011342328545018215	0.08703842241523152	1.0
PTBXL	7047	17839	2	100	TIK	False	0.25119997791133225	0.0026048157731872507	0.010054940106971038	0.060839794469197184	1.0
PTBXL	7047	17839	3	100	TIK	False	0.1807812396626628	0.002096608602115731	0.009601863858651187	0.0769044666263693	1.0
PTBXL	7047	17839	4	100	TIK	False	0.46456402864855967	0.0019453451553218524	0.009276603750946695	0.08317995017220005	1.0
PTBXL	7047	17839	5	100	TIK	False	0.16740932349080712	0.0022154555746995088	0.010537836405165056	0.09037655253282147	1.0
PTBXL	7047	17839	6	100	TIK	False	0.18180095174413638	0.0021075946344665465	0.008445651867131865	0.06586448532651017	1.0
PTBXL	7047	17839	7	100	TIK	False	0.16733293278100383	0.0021222857185244463	0.009481922275185503	0.07751028141790128	1.0
PTBXL	7047	17839	8	100	TIK	False	0.18879363931240764	0.0019507649487021158	0.009326990472833236	0.08053868098240446	1.0
PTBXL	7047	17839	9	100	TIK	False	0.14467097092399017	0.0019883490420737095	0.00944414185769515	0.08223233032228759	1.0
PTBXL	7047	17839	1	150	TIK	False	0.18652110178317707	0.002470027025745328	0.011342987653409235	0.08705696902	1.0
PTBXL	7047	17839	2	150	TIK	False	0.25250087795307835	0.002605269162867378	0.01005540989116145	0.06082039265373086	1.0
PTBXL	7047	17839	3	150	TIK	False	0.17411449646548618	0.0020966864851932623	0.009602095718863102	0.07693786707752713	1.0
PTBXL	7047	17839	4	150	TIK	False	0.22692762212555156	0.0019456099479826495	0.009276652154760088	0.0832169392494246	1.0
PTBXL	7047	17839	5	150	TIK	False	0.16998741248693494	0.0022158279672869195	0.010537974492309357	0.09037644618339094	1.0
PTBXL	7047	17839	6	150	TIK	False	0.17119225892252327	0.002107743604987334	0.008445594883902612	0.06585494289553198	1.0
PTBXL	7047	17839	7	150	TIK	False	0.16586701333723472	0.0021228066510095038	0.009482279533770229	0.07755526419859812	1.0
PTBXL	7047	17839	8	150	TIK	False	0.18433823119892	0.0019509212600104184	0.009327104358365802	0.08055860504937346	1.0
PTBXL	7047	17839	9	150	TIK	False	0.1442395736634656	0.001988511385804693	0.00944439281051529	0.08223661916228403	1.0
PTBXL	7047	17839	1	150	FD	True	0.08175431209121578	0.0017360165659353654	0.009213230344589513	0.07901470746381574	1.0
PTBXL	7047	17839	2	150	FD	True	0.13425398606848346	0.0017541968342341015	0.008137320645120344	0.06549865817109041	1.0
PTBXL	7047	17839	3	150	FD	True	0.10192605266582672	0.0014418800399837901	0.007842698840832453	0.07409637225379039	1.0
PTBXL	7047	17839	4	150	FD	True	0.20300102430866773	0.0013333477587340492	0.0075586983500862326	0.07673851449309779	1.0
PTBXL	7047	17839	5	150	FD	True	0.11751483931496738	0.0015156363102722516	0.008532409641751138	0.08056592418176557	1.0
PTBXL	7047	17839	6	150	FD	True	0.22389223303789563	0.0014651726262500456	0.0068604601829535695	0.06861602651709484	1.0
PTBXL	7047	17839	7	150	FD	True	0.07611361334329533	0.0014742182192127567	0.007811331429720072	0.073851075794031	1.0
PTBXL	7047	17839	8	150	FD	True	0.07340125209366868	0.0013569619871449219	0.007566350393116641	0.0747331766304673	1.0
PTBXL	7047	17839	9	150	FD	True	0.08230802966363045	0.0013800749597936964	0.007776195144338279	0.07701489943753291	1.0
PTBXL	7047	17839	1	150	SG	True	0.08175404689483394	0.0017354232286734147	0.009218541443970356	0.07907716282943734	1.0
PTBXL	7047	17839	2	150	SG	True	0.13946241275943577	0.0017528285983289605	0.008147157766143309	0.06583443328016894	1.0
PTBXL	7047	17839	3	150	SG	True	0.10224752553726144	0.0014410101350182882	0.00784902071140879	0.07420731737808746	1.0
PTBXL	7047	17839	4	150	SG	True	0.22283814153851872	0.001332479063975015	0.007563299500011803	0.07682131692019604	1.0
PTBXL	7047	17839	5	150	SG	True	0.1187744324582549	0.001514888681590737	0.008537937979513839	0.08058985751027965	1.0
PTBXL	7047	17839	6	150	SG	True	0.21221539103423323	0.001464576247466964	0.006869975750796631	0.0689240456092212	1.0
PTBXL	7047	17839	7	150	SG	True	0.07602743761550446	0.0014737103704214357	0.007818855500774536	0.07401388868529311	1.0
PTBXL	7047	17839	8	150	SG	True	0.07434675863209213	0.0013562739418328652	0.007570279029543677	0.07481728360409834	1.0
PTBXL	7047	17839	9	150	SG	True	0.08281157576600189	0.001379449631872851	0.007783456062278168	0.07714101586818793	1.0
PTBXL	7047	17839	1	150	SPEC	True	0.08173108040904867	0.001736029795659114	0.009213211243610468	0.0790163570767719	1.0
PTBXL	7047	17839	2	150	SPEC	True	0.13426826604155656	0.001754225696693282	0.008137285875913714	0.06549227399344124	1.0
PTBXL	7047	17839	3	150	SPEC	True	0.10192471347299284	0.0014418984902151235	0.00784267735020281	0.07409784003288687	1.0
PTBXL	7047	17839	4	150	SPEC	True	0.2029342750922035	0.0013333659029748578	0.007558683401052085	0.07674051338823001	1.0
PTBXL	7047	17839	5	150	SPEC	True	0.11750552344558525	0.0015156519964573726	0.008532396372968924	0.08057055921479887	1.0
PTBXL	7047	17839	6	150	SPEC	True	0.22506816395678425	0.0014651859002861652	0.006860427172204123	0.0686094605565342	1.0
PTBXL	7047	17839	7	150	SPEC	True	0.0761345777315237	0.001474229234874933	0.007811304762732893	0.07384891509318732	1.0
PTBXL	7047	17839	8	150	SPEC	True	0.0733950985743733	0.0013569761524504925	0.007566339411987358	0.07473424535955692	1.0
PTBXL	7047	17839	9	150	SPEC	True	0.08231395497707376	0.0013800879188167734	0.007776168183320372	0.0770150294959367	1.0
PTBXL	7047	17839	1	150	SG0SPEC	True	0.08574961752898753	0.0017336447846611717	0.00922366382524107	0.07889409760766114	1.0
PTBXL	7047	17839	2	150	SG0SPEC	True	0.19462632065203223	0.0017489647873986185	0.008154707340819935	0.0665003916414574	1.0
PTBXL	7047	17839	3	150	SG0SPEC	True	0.104460374043556	0.0014385398714649726	0.007854488763448578	0.0741813535243464	1.0
PTBXL	7047	17839	4	150	SG0SPEC	True	0.16708538117710328	0.0013301984636272864	0.007567540124504687	0.07661000975275338	1.0
PTBXL	7047	17839	5	150	SG0SPEC	True	0.12486393734201828	0.001512973030353196	0.008543108474344266	0.08018305209010733	1.0
PTBXL	7047	17839	6	150	SG0SPEC	True	0.10560432300969164	0.0014627465990424463	0.0068771727457051365	0.06941928159710113	1.0
PTBXL	7047	17839	7	150	SG0SPEC	True	0.08292775197517521	0.001472314131271499	0.00782527482687044	0.07414352061464898	1.0
PTBXL	7047	17839	8	150	SG0SPEC	True	0.08896703323667239	0.001354573995374601	0.007574062607129595	0.07465346196186214	1.0
PTBXL	7047	17839	9	150	SG0SPEC	True	0.08524978559926683	0.0013780295297095252	0.007789891538070752	0.07706511180987383	1.0
PTBXL	7047	17839	1	150	TIK	True	0.08669280591717624	0.0017318543853438821	0.009220210981997087	0.07911693470998811	1.0
PTBXL	7047	17839	2	150	TIK	True	0.14985992756231714	0.0017442988062477487	0.008162153310447371	0.06788104725401033	1.0
PTBXL	7047	17839	3	150	TIK	True	0.11752018450261212	0.0014352254412903394	0.00785519359260672	0.07456984430934668	1.0
PTBXL	7047	17839	4	150	TIK	True	0.1180684204099537	0.0013273071357147457	0.007565019381024474	0.07700066750788323	1.0
PTBXL	7047	17839	5	150	TIK	True	0.11695455929282217	0.0015099136261411835	0.00854636164067541	0.07999228941281554	1.0
PTBXL	7047	17839	6	150	TIK	True	0.13131549700259618	0.001459541078664346	0.006888857806423704	0.07039895989936126	1.0
PTBXL	7047	17839	7	150	TIK	True	0.1196410630225874	0.0014707159138995364	0.00782948476996155	0.07476824058577645	1.0
PTBXL	7047	17839	8	150	TIK	True	0.09626563963124894	0.0013532241780194435	0.007572112161188172	0.07489687421937626	1.0
PTBXL	7047	17839	9	150	TIK	True	0.10871963120845894	0.001375565618943823	0.007793200022420175	0.07756270267972652	1.0
PTBXL	6727	16463	1	40	TIK	False	0.1540922277646441	0.003399748724127911	0.010695203671722409	0.06884506272683867	1.0
PTBXL	6727	16463	2	40	TIK	False	0.1569947502607028	0.0035347987668100118	0.01049611509036329	0.06173727667761077	1.0
PTBXL	6727	16463	3	40	TIK	False	0.1817631240552044	0.004588643395645159	0.013359322858516758	0.0646426828424571	1.0
PTBXL	6727	16463	4	40	TIK	False	0.16521500867769293	0.004952443327470947	0.01492935693178568	0.07187078775066254	1.0
PTBXL	6727	16463	5	40	TIK	False	0.16516773627982886	0.004649886114937056	0.014211712927300182	0.07838672841218917	1.0
PTBXL	6727	16463	6	40	TIK	False	0.1515487009285197	0.004913579390454484	0.014539357836313547	0.0668544502128319	1.0
PTBXL	6727	16463	7	40	TIK	False	0.2004786097250598	0.0037913100046775214	0.01094586654528823	0.06592293752521593	1.0
PTBXL	6727	16463	8	40	TIK	False	0.17677339141534326	0.0037875270806097235	0.011581907897517578	0.06635875352002935	1.0
PTBXL	6727	16463	9	40	TIK	False	0.13313803708966174	0.003962201398091208	0.012500807912023886	0.07179003391171042	1.0
PTBXL	6727	16463	10	40	TIK	False	0.16156559912819168	0.003942289303154007	0.012118233251541407	0.06563457436846538	1.0
PTBXL	6727	16463	1	100	TIK	False	0.18859211470884943	0.003575327892331548	0.010941401770380832	0.045422537342058186	1.0
PTBXL	6727	16463	2	100	TIK	False	0.18289231688964108	0.003716103488002163	0.010743274887013467	0.03926902207973472	1.0
PTBXL	6727	16463	3	100	TIK	False	0.16549658419535618	0.004811688407818154	0.013689386347374493	0.03997960312714549	1.0
PTBXL	6727	16463	4	100	TIK	False	0.17562015431164565	0.005189714607089137	0.015314632649161108	0.04948644309833764	1.0
PTBXL	6727	16463	5	100	TIK	False	0.1825455406932653	0.004852650727367406	0.014493454494450352	0.05385916557171144	1.0
PTBXL	6727	16463	6	100	TIK	False	0.16945749637059082	0.005171441792804586	0.014901471915431747	0.04048443949236149	1.0
PTBXL	6727	16463	7	100	TIK	False	0.19700830570207886	0.004008167864052285	0.011261799684376156	0.04453025256270057	1.0
PTBXL	6727	16463	8	100	TIK	False	0.18582158021179665	0.00397873195056424	0.011859958355806284	0.045755704076898926	1.0
PTBXL	6727	16463	9	100	TIK	False	0.18415835084725563	0.004164908030379041	0.012808763650046812	0.04928291569263575	1.0
PTBXL	6727	16463	10	100	TIK	False	0.20265228627572124	0.004143865936628126	0.012384225562678037	0.040915499091833514	1.0
PTBXL	6727	16463	1	150	TIK	False	0.19042751228415727	0.003575024725522635	0.01094089287367375	0.04538908762793967	1.0
PTBXL	6727	16463	2	150	TIK	False	0.18068905761939194	0.003716262776335624	0.010743479355615341	0.039224740680484524	1.0
PTBXL	6727	16463	3	150	TIK	False	0.16300824826024016	0.004811310642497993	0.013689616888086387	0.03994886522261907	1.0
PTBXL	6727	16463	4	150	TIK	False	0.17770352257616517	0.005189203555310542	0.01531496631898099	0.04944501114228838	1.0
PTBXL	6727	16463	5	150	TIK	False	0.18374152691139994	0.004851834004089744	0.0144928620273879	0.05383092179351101	1.0
PTBXL	6727	16463	6	150	TIK	False	0.17275093072119815	0.005170973923876656	0.014901904034322925	0.04042605214252941	1.0
PTBXL	6727	16463	7	150	TIK	False	0.1935909498948682	0.004007622690515768	0.011261927259342408	0.044510882435740896	1.0
PTBXL	6727	16463	8	150	TIK	False	0.18600912638688447	0.003979376752233652	0.011859830853940082	0.04572497285018415	1.0
PTBXL	6727	16463	9	150	TIK	False	0.18449351645976395	0.00416511442712928	0.012808671419032677	0.049236355110362943	1.0
PTBXL	6727	16463	10	150	TIK	False	0.20210386686085868	0.004143188961813748	0.012384006768578384	0.04089600352561066	1.0
PTBXL	6727	16463	1	150	FD	True	0.11812622637789448	0.0022702237828419224	0.008591661954739824	0.06173524265927451	1.0
PTBXL	6727	16463	2	150	FD	True	0.11200456359846649	0.0023762155050910286	0.008395591131767471	0.05615735208472855	1.0
PTBXL	6727	16463	3	150	FD	True	0.10270015238098747	0.003058907273774169	0.01059529005959025	0.05744814757968346	1.0
PTBXL	6727	16463	4	150	FD	True	0.1164516303434261	0.0032858147586894483	0.011927016263247261	0.06400260877863909	1.0
PTBXL	6727	16463	5	150	FD	True	0.132091439282323	0.003100339327413876	0.011262791198408867	0.06793624332358768	1.0
PTBXL	6727	16463	6	150	FD	True	0.11732315860815479	0.0032783401986377805	0.011530353503288172	0.05974385812606721	1.0
PTBXL	6727	16463	7	150	FD	True	0.12178329185590525	0.002529543840888566	0.008765369247567108	0.05862942440319746	1.0
PTBXL	6727	16463	8	150	FD	True	0.12504189083969813	0.002523124747345903	0.009255661328710576	0.05979952273014553	1.0
PTBXL	6727	16463	9	150	FD	True	0.1124315013376551	0.0026692042890964665	0.010074280152554502	0.0632375373676685	1.0
PTBXL	6727	16463	10	150	FD	True	0.1201927276582081	0.002619650549092009	0.009706331242650763	0.058890502401099394	1.0
PTBXL	6727	16463	1	150	SG	True	0.11925260970967161	0.002265561748042544	0.008586483565950596	0.06234251414924147	1.0
PTBXL	6727	16463	2	150	SG	True	0.11359507666587723	0.0023716216611145125	0.008391210345718842	0.05674009034815058	1.0
PTBXL	6727	16463	3	150	SG	True	0.1034715067378408	0.0030525999727250043	0.010589046312961765	0.058087410731040484	1.0
PTBXL	6727	16463	4	150	SG	True	0.11735059315907886	0.003279732754083836	0.011917688569516681	0.06459325777356577	1.0
PTBXL	6727	16463	5	150	SG	True	0.1405177564025256	0.003094441997876915	0.011250622960881843	0.06856488078831921	1.0
PTBXL	6727	16463	6	150	SG	True	0.11507458140946311	0.0032728302198623905	0.011520519123542817	0.06044909198192947	1.0
PTBXL	6727	16463	7	150	SG	True	0.12414191500385659	0.0025243656416112036	0.008758018941781754	0.059197035097617194	1.0
PTBXL	6727	16463	8	150	SG	True	0.12567827806885273	0.002518090345481419	0.009249262555666368	0.0603406165546553	1.0
PTBXL	6727	16463	9	150	SG	True	0.11264189897601966	0.0026638950183095864	0.010065902416994907	0.06386239242862944	1.0
PTBXL	6727	16463	10	150	SG	True	0.11886100157435776	0.0026145574472107524	0.009700966668610889	0.05953042491015978	1.0
PTBXL	6727	16463	1	150	SPEC	True	0.11815210779829109	0.002270312117914571	0.00859174433438179	0.06172148336080547	1.0
PTBXL	6727	16463	2	150	SPEC	True	0.1119815081615427	0.0023763015425101505	0.008395675769119374	0.05614362811592968	1.0
PTBXL	6727	16463	3	150	SPEC	True	0.10269593778840114	0.0030590261201793372	0.010595404918566262	0.05743280553192335	1.0
PTBXL	6727	16463	4	150	SPEC	True	0.11641411016024066	0.003285932031544563	0.011927144431537477	0.06398962089791307	1.0
PTBXL	6727	16463	5	150	SPEC	True	0.13145664356650902	0.0031004520192681284	0.011262912634534794	0.06792270422703844	1.0
PTBXL	6727	16463	6	150	SPEC	True	0.11730354409667924	0.0032784465936769335	0.01153048433707585	0.059726668969373044	1.0
PTBXL	6727	16463	7	150	SPEC	True	0.12179191370522598	0.0025296424726678896	0.008765472744464509	0.05861678921499523	1.0
PTBXL	6727	16463	8	150	SPEC	True	0.12501477168546132	0.0025232199839630687	0.009255758156400246	0.05978777668797767	1.0
PTBXL	6727	16463	9	150	SPEC	True	0.11243904416308655	0.0026693049385655967	0.010074387411434547	0.06322315597014576	1.0
PTBXL	6727	16463	10	150	SPEC	True	0.12021642893614849	0.0026197483113126743	0.00970642421321124	0.05887547719092314	1.0
PTBXL	6727	16463	1	150	SG0SPEC	True	0.18242753191714783	0.0022552121218091044	0.008576714069812605	0.06381767771377474	1.0
PTBXL	6727	16463	2	150	SG0SPEC	True	0.11309802817656425	0.0023621189585663143	0.008381392390100792	0.05824929352858322	1.0
PTBXL	6727	16463	3	150	SG0SPEC	True	0.10480158075309343	0.0030390219540700303	0.010575774018534405	0.059745830746388354	1.0
PTBXL	6727	16463	4	150	SG0SPEC	True	0.13002848945341022	0.003265371478107901	0.01190213397925921	0.06595198273817551	1.0
PTBXL	6727	16463	5	150	SG0SPEC	True	0.09776581847187149	0.0030819094884638088	0.011234765427810893	0.07002160784746693	1.0
PTBXL	6727	16463	6	150	SG0SPEC	True	0.11551153890609707	0.003259987013126744	0.011504590995586237	0.06223963092011522	1.0
PTBXL	6727	16463	7	150	SG0SPEC	True	0.13247839528670674	0.0025129549765017644	0.008745503328667928	0.06051522133676421	1.0
PTBXL	6727	16463	8	150	SG0SPEC	True	0.12923783886857634	0.0025069671399638965	0.00923755277723194	0.06160600718648722	1.0
PTBXL	6727	16463	9	150	SG0SPEC	True	0.11387291166567567	0.002652359502285488	0.010053207531015233	0.06535343063213578	1.0
PTBXL	6727	16463	10	150	SG0SPEC	True	0.11646951024297045	0.0026029994274209775	0.009689939036887939	0.06116741625244529	1.0
PTBXL	6727	16463	1	150	TIK	True	0.13755422436936676	0.0022462439640350586	0.008543945900066314	0.06647188062624845	1.0
PTBXL	6727	16463	2	150	TIK	True	0.11604617202432876	0.0023532667674381084	0.008349807175250265	0.06097420996074562	1.0
PTBXL	6727	16463	3	150	TIK	True	0.1319584527960538	0.003026538113414326	0.01053367734050873	0.06268534920428523	1.0
PTBXL	6727	16463	4	150	TIK	True	0.13370191423561095	0.0032532284087194037	0.011849243335625276	0.06843758705526591	1.0
PTBXL	6727	16463	5	150	TIK	True	0.10041900515914569	0.003070916957647263	0.011179629267574688	0.07276565466433496	1.0
PTBXL	6727	16463	6	150	TIK	True	0.11309420814073066	0.0032490968517700663	0.01145412209674655	0.06530296035930298	1.0
PTBXL	6727	16463	7	150	TIK	True	0.14452307320460475	0.0025027119464329536	0.00870497677592268	0.06288950844764987	1.0
PTBXL	6727	16463	8	150	TIK	True	0.1385498213086886	0.0024971907148924385	0.009197414731975755	0.06391450333953587	1.0
PTBXL	6727	16463	9	150	TIK	True	0.12509451110009115	0.0026421965640204617	0.010008185040241115	0.06799024048364248	1.0
PTBXL	6727	16463	10	150	TIK	True	0.12297922156904952	0.002594487913702805	0.009652548684724966	0.0640697360852531	1.0
PTBXL	14515	19605	1	40	TIK	False	0.1596451219231475	0.002136207747758713	0.01065206132104944	0.13148299727817075	1.0
PTBXL	14515	19605	2	40	TIK	False	0.20221936012731884	0.0026629985284916603	0.013185332284387426	0.13741339362775984	1.0
PTBXL	14515	19605	3	40	TIK	False	0.19881251121489674	0.0024235138117787314	0.013323124381874482	0.13867918745216937	1.0
PTBXL	14515	19605	4	40	TIK	False	0.1806594172196179	0.0018356371054880894	0.008950808454937453	0.13685106775512418	1.0
PTBXL	14515	19605	5	40	TIK	False	0.16385483998947342	0.0018958995448827426	0.007640008961474868	0.12216674900918019	1.0
PTBXL	14515	19605	6	40	TIK	False	0.17605429951807908	0.0019470424722457728	0.008636500302643534	0.13141593698399426	1.0
PTBXL	14515	19605	7	40	TIK	False	0.1828966811946376	0.0020073870625761225	0.009856515985045571	0.13718895330592165	1.0
PTBXL	14515	19605	8	40	TIK	False	0.1574951072424873	0.0018105059135420133	0.009589036134679827	0.13476834037741	1.0
PTBXL	14515	19605	1	100	TIK	False	0.16783475540995912	0.002226344534034251	0.01077433758743859	0.1276144005280133	1.0
PTBXL	14515	19605	2	100	TIK	False	0.259691886504784	0.002693975236861807	0.013154531646617507	0.13555782246534698	1.0
PTBXL	14515	19605	3	100	TIK	False	0.14715986650825164	0.002483501382005193	0.013441101642440549	0.14122785246758268	1.0
PTBXL	14515	19605	4	100	TIK	False	0.3277129401841972	0.0018716715934201	0.009007035900623203	0.13490394360252597	1.0
PTBXL	14515	19605	5	100	TIK	False	0.17786933131608196	0.0019323369885005381	0.007632546785378327	0.12249232072886883	1.0
PTBXL	14515	19605	6	100	TIK	False	0.2021045240080273	0.0019797660814236343	0.008612211766386822	0.1281987848604939	1.0
PTBXL	14515	19605	7	100	TIK	False	0.18789224891559925	0.0021015228473308624	0.010145473173585167	0.13713240104533653	1.0
PTBXL	14515	19605	8	100	TIK	False	0.17332376675661731	0.0019008416034850058	0.0096872122397892	0.13297204327113615	1.0
PTBXL	14515	19605	1	150	TIK	False	0.1665992206197667	0.0022271029347862323	0.010776176014324373	0.12750127851638304	1.0
PTBXL	14515	19605	2	150	TIK	False	0.18282223261286482	0.0026940402083181856	0.013154624234658139	0.13547609897620808	1.0
PTBXL	14515	19605	3	150	TIK	False	0.14593551233426613	0.0024836921390164264	0.013442315114097922	0.14109144061337614	1.0
PTBXL	14515	19605	4	150	TIK	False	0.2944263529348188	0.0018720838887785801	0.009007181174453788	0.13473337642162964	1.0
PTBXL	14515	19605	5	150	TIK	False	0.17485378444690325	0.001932215976383212	0.007632032412988923	0.12246918564896185	1.0
PTBXL	14515	19605	6	150	TIK	False	0.22899847138162915	0.001979805383338345	0.00861289526613554	0.12813438289661697	1.0
PTBXL	14515	19605	7	150	TIK	False	0.18682814480646362	0.002102101237607287	0.01014612874305752	0.13709098319376678	1.0
PTBXL	14515	19605	8	150	TIK	False	0.17732027796519895	0.0019014369884106485	0.009687048242209628	0.13291255376553646	1.0
PTBXL	14515	19605	1	150	FD	True	0.1370319178248644	0.0014704593979708647	0.008260469650271506	0.12189138040941787	1.0
PTBXL	14515	19605	2	150	FD	True	0.10714538882053012	0.0017537788254355883	0.01039613111046467	0.12711340471417118	1.0
PTBXL	14515	19605	3	150	FD	True	0.11250006806405698	0.001671064433110562	0.01074448934157321	0.12728897693504804	1.0
PTBXL	14515	19605	4	150	FD	True	0.12295694076360078	0.0012532565300819904	0.007154126991506444	0.12652110723586632	1.0
PTBXL	14515	19605	5	150	FD	True	0.12115193882870186	0.0012732674591747837	0.005938604690627332	0.11278538234586252	1.0
PTBXL	14515	19605	6	150	FD	True	0.09477456630211498	0.0013127987741527946	0.006691688029683399	0.12144229234285148	1.0
PTBXL	14515	19605	7	150	FD	True	0.149237869276242	0.0013630384514511033	0.00786729622387719	0.12728755561648497	1.0
PTBXL	14515	19605	8	150	FD	True	0.1075570428883878	0.0012211807908483823	0.007710217571097972	0.12468345872686179	1.0
PTBXL	14515	19605	1	150	SG	True	0.1388667771277096	0.0014689959974112411	0.00826022736044248	0.12206752589353306	1.0
PTBXL	14515	19605	2	150	SG	True	0.10557539875827507	0.0017526588193436108	0.01039885398801761	0.1272624751136308	1.0
PTBXL	14515	19605	3	150	SG	True	0.11285692947576699	0.0016700922247307425	0.010746321587480904	0.12731163276803603	1.0
PTBXL	14515	19605	4	150	SG	True	0.12769181157358367	0.0012525894848069252	0.007155983083085971	0.12666900786487723	1.0
PTBXL	14515	19605	5	150	SG	True	0.12340626902447452	0.0012726931596463013	0.00594089982341642	0.11284368294956026	1.0
PTBXL	14515	19605	6	150	SG	True	0.09393665114141443	0.0013122062164473787	0.006694394610557907	0.12158025218574993	1.0
PTBXL	14515	19605	7	150	SG	True	0.1457461058564022	0.0013608573974462728	0.007861348043271488	0.12736827281545465	1.0
PTBXL	14515	19605	8	150	SG	True	0.10686281781156484	0.0012199853075376991	0.007712137883264811	0.12485638251928177	1.0
PTBXL	14515	19605	1	150	SPEC	True	0.13702150772577895	0.0014704894240925668	0.008260492897944265	0.12189292976811865	1.0
PTBXL	14515	19605	2	150	SPEC	True	0.10713849704088355	0.0017538034953502226	0.010396136748586592	0.12711556928766768	1.0
PTBXL	14515	19605	3	150	SPEC	True	0.11250415534975788	0.0016710847140064362	0.010744500329485374	0.12729387253347552	1.0
PTBXL	14515	19605	4	150	SPEC	True	0.12277743829451751	0.0012532703822435258	0.007154130023341304	0.12652224587635538	1.0
PTBXL	14515	19605	5	150	SPEC	True	0.12116454085389024	0.0012732802000664665	0.0059386066269694615	0.11278915899946665	1.0
PTBXL	14515	19605	6	150	SPEC	True	0.0948210380309332	0.0013128117707093565	0.006691689425693698	0.12144409744047702	1.0
PTBXL	14515	19605	7	150	SPEC	True	0.1493920331628284	0.0013630816844017305	0.007867341128991304	0.12729152886559958	1.0
PTBXL	14515	19605	8	150	SPEC	True	0.10759207858129523	0.0012212062951348123	0.007710226192190812	0.12468611450877225	1.0
PTBXL	14515	19605	1	150	SG0SPEC	True	0.14251791628227461	0.0014647280180435575	0.008258160568567504	0.12178200239851265	1.0
PTBXL	14515	19605	2	150	SG0SPEC	True	0.1136124319253231	0.0017483659164795867	0.01039938532340397	0.12686604165616883	1.0
PTBXL	14515	19605	3	150	SG0SPEC	True	0.11175169496636222	0.001667160985595302	0.010747229567303895	0.12659772985111356	1.0
PTBXL	14515	19605	4	150	SG0SPEC	True	0.13908345060430724	0.0012507305378925946	0.007156844941125555	0.12629014780193465	1.0
PTBXL	14515	19605	5	150	SG0SPEC	True	0.1204846043812591	0.0012710067908204789	0.0059415807324204595	0.1123637466670949	1.0
PTBXL	14515	19605	6	150	SG0SPEC	True	0.091927313596505	0.001310076717400123	0.006695339902742445	0.12129399994116428	1.0
PTBXL	14515	19605	7	150	SG0SPEC	True	0.14205523530459396	0.0013552569273068919	0.007856035335062772	0.1268790356086772	1.0
PTBXL	14515	19605	8	150	SG0SPEC	True	0.10242400171985346	0.0012161124207099659	0.00771197632045576	0.12455889524095624	1.0
PTBXL	14515	19605	1	150	TIK	True	0.14602206117027464	0.00145907077155498	0.008244910676816168	0.12177844071659422	1.0
PTBXL	14515	19605	2	150	TIK	True	0.14569443005609414	0.001746356604544402	0.010386544869857038	0.12663171425350828	1.0
PTBXL	14515	19605	3	150	TIK	True	0.1120788908245969	0.0016624126524368416	0.010734470792053766	0.12587330130023436	1.0
PTBXL	14515	19605	4	150	TIK	True	0.14594077114361012	0.0012485427278894172	0.007148838193337581	0.126014332962009	1.0
PTBXL	14515	19605	5	150	TIK	True	0.1199159759203307	0.0012701412310976163	0.005937279102954268	0.11199180108127157	1.0
PTBXL	14515	19605	6	150	TIK	True	0.11956832354157486	0.0013088888717069666	0.006690970855718727	0.12125170170490834	1.0
PTBXL	14515	19605	7	150	TIK	True	0.14307490393062847	0.0013472843841536384	0.007833286945559341	0.12656354692046756	1.0
PTBXL	14515	19605	8	150	TIK	True	0.09783331592056095	0.0012112857450781549	0.007700738248769579	0.12468310227550827	1.0
PTBXL	2059	16045	1	40	TIK	False	0.1320425459318756	0.004350112320057098	0.010808578340469163	0.014943728983612658	1.0
PTBXL	2059	16045	2	40	TIK	False	0.23525502638368054	0.0041889311160813935	0.009021597455130696	0.007022146561518844	1.0
PTBXL	2059	16045	3	40	TIK	False	0.10781639465800741	0.004365210576622663	0.01001639958232625	0.0060935523486053715	1.0
PTBXL	2059	16045	4	40	TIK	False	0.15573018323366503	0.004341957806610069	0.01136627208896148	0.017150698520546626	1.0
PTBXL	2059	16045	5	40	TIK	False	0.1845594840974351	0.004380570614719605	0.011140523949790105	0.01551735120354852	1.0
PTBXL	2059	16045	6	40	TIK	False	0.15024116068754217	0.004448718644884172	0.010247677569499096	0.009461670551964878	1.0
PTBXL	2059	16045	7	40	TIK	False	0.19025971794067953	0.004461470577091943	0.010470109355386031	0.007863182134551018	1.0
PTBXL	2059	16045	8	40	TIK	False	0.11685551191796227	0.004533042634392781	0.009554388880826596	0.007885532795024651	1.0
PTBXL	2059	16045	9	40	TIK	False	0.1416641467142874	0.004067044474874219	0.008218430363390691	0.009752733112656368	1.0
PTBXL	2059	16045	10	40	TIK	False	0.13323102496464084	0.004242145835474749	0.011168564496393817	0.015791404459481472	1.0
PTBXL	2059	16045	1	100	TIK	False	0.18480154933001974	0.004402099628477581	0.010916253845671731	0.013741313254848661	1.0
PTBXL	2059	16045	2	100	TIK	False	0.12419306127696679	0.004280904363961674	0.009270952487085085	0.020373036033061735	1.0
PTBXL	2059	16045	3	100	TIK	False	0.25278597216575427	0.004440223007248431	0.010212628570107527	0.018709060558313954	1.0
PTBXL	2059	16045	4	100	TIK	False	0.1290278299552454	0.00442469441454809	0.011467068875640139	0.012676819646490882	1.0
PTBXL	2059	16045	5	100	TIK	False	0.1521629607432331	0.004467362471634964	0.011259298102476995	0.01271611483100516	1.0
PTBXL	2059	16045	6	100	TIK	False	0.12782628708283553	0.004546602019895583	0.01042436829819671	0.013714046273129225	1.0
PTBXL	2059	16045	7	100	TIK	False	0.14646963893195522	0.004552651769521749	0.010639085116881183	0.016295695739694308	1.0
PTBXL	2059	16045	8	100	TIK	False	0.12014599024078047	0.004651214091935901	0.009867070680079325	0.019545909942381468	1.0
PTBXL	2059	16045	9	100	TIK	False	0.21331918338525072	0.004136024629875924	0.008439337136821348	0.019999241543726523	1.0
PTBXL	2059	16045	10	100	TIK	False	0.15069956895648748	0.004352774905260192	0.01127098498598038	0.013524957028585879	1.0
PTBXL	2059	16045	1	150	TIK	False	0.16636662659187526	0.004401792267556532	0.010916379271263281	0.01409857650585857	1.0
PTBXL	2059	16045	2	150	TIK	False	0.12394489379941805	0.004280573979645076	0.009271042485224342	0.020419128495297572	1.0
PTBXL	2059	16045	3	150	TIK	False	0.25940280926933	0.004440064316829373	0.01021331073421001	0.018741371124399733	1.0
PTBXL	2059	16045	4	150	TIK	False	0.12950032956311355	0.004424466667030943	0.011467561401926592	0.01297655535546689	1.0
PTBXL	2059	16045	5	150	TIK	False	0.15209771379307555	0.004466729919453415	0.011259410541774187	0.012965265939125222	1.0
PTBXL	2059	16045	6	150	TIK	False	0.13505562917220357	0.004546035999753827	0.010424280785882804	0.013939576760920405	1.0
PTBXL	2059	16045	7	150	TIK	False	0.15194486696416293	0.004551679314130869	0.01063916795156578	0.01638060858311503	1.0
PTBXL	2059	16045	8	150	TIK	False	0.11951749801688667	0.0046511862001789705	0.009866835613497047	0.019496579987639498	1.0
PTBXL	2059	16045	9	150	TIK	False	0.22200217256527333	0.0041356888120149095	0.008439940916319716	0.019950095485276417	1.0
PTBXL	2059	16045	10	150	TIK	False	0.15130941609600204	0.004353255936712887	0.01127127813968294	0.013661578798670622	1.0
PTBXL	2059	16045	1	150	FD	True	0.09521661562702152	0.0030258693408403803	0.009014335792935686	0.020646472017480384	1.0
PTBXL	2059	16045	2	150	FD	True	0.14704578108353128	0.0028805651119560936	0.0072659000463435545	0.009429242236603892	1.0
PTBXL	2059	16045	3	150	FD	True	0.10644701184424844	0.0030292243888685724	0.008285080992952663	0.012272410627977045	1.0
PTBXL	2059	16045	4	150	FD	True	0.10423648050801076	0.003034225463937459	0.00952867259958121	0.02267175655932665	1.0
PTBXL	2059	16045	5	150	FD	True	0.12925090490227742	0.0030354011351152706	0.009306789411184178	0.020889936142024727	1.0
PTBXL	2059	16045	6	150	FD	True	0.10601937629637177	0.0030695201686890055	0.00841931725880582	0.013248440068670214	1.0
PTBXL	2059	16045	7	150	FD	True	0.10271401573330016	0.0030782895004269496	0.008639384787377722	0.012780398470982078	1.0
PTBXL	2059	16045	8	150	FD	True	0.09446285572820991	0.0030897663272929374	0.007680215663773542	0.008360885882029582	1.0
PTBXL	2059	16045	9	150	FD	True	0.09640270504944706	0.0027606849185986917	0.006548700025972125	0.008502180556536718	1.0
PTBXL	2059	16045	10	150	FD	True	0.13515930383484517	0.002998242757143782	0.009356461867374426	0.021734654289497196	1.0
PTBXL	2059	16045	1	150	SG	True	0.09531979986000787	0.0030246523028975014	0.009023141010468996	0.02086027386678991	1.0
PTBXL	2059	16045	2	150	SG	True	0.15104616712117588	0.002878471008662424	0.0072679452036944064	0.009383456508834634	1.0
PTBXL	2059	16045	3	150	SG	True	0.10661227585079223	0.0030270926347231424	0.00829115126237982	0.012179768347008388	1.0
PTBXL	2059	16045	4	150	SG	True	0.10420797186146952	0.003032792942589113	0.009537659176870397	0.02288273973336899	1.0
PTBXL	2059	16045	5	150	SG	True	0.129479500904438	0.0030337162128393413	0.009315157937737956	0.02104925684545879	1.0
PTBXL	2059	16045	6	150	SG	True	0.10394079484132689	0.0030686695924321897	0.008423949184359316	0.013374346920752025	1.0
PTBXL	2059	16045	7	150	SG	True	0.10355371063364172	0.0030766260330771216	0.008646002104440859	0.012854648925831061	1.0
PTBXL	2059	16045	8	150	SG	True	0.08741888678538226	0.0030882905142327775	0.007679729399053105	0.008173457411593641	1.0
PTBXL	2059	16045	9	150	SG	True	0.10146364664100048	0.002758157876177789	0.006547395331715761	0.008252041845655015	1.0
PTBXL	2059	16045	10	150	SG	True	0.13421260020707113	0.0029958182175251614	0.009365360622938333	0.021911973094593345	1.0
PTBXL	2059	16045	1	150	SPEC	True	0.09521426484783845	0.0030258961720234707	0.009014334952680772	0.020640164185300413	1.0
PTBXL	2059	16045	2	150	SPEC	True	0.1469517671419403	0.002880609031490328	0.007265950498839066	0.00943716135189945	1.0
PTBXL	2059	16045	3	150	SPEC	True	0.10645809145120551	0.003029267792168429	0.008285107534784359	0.012283955305910322	1.0
PTBXL	2059	16045	4	150	SPEC	True	0.10426408084310909	0.003034255177939676	0.009528673413938713	0.022665574204590155	1.0
PTBXL	2059	16045	5	150	SPEC	True	0.12928067834420595	0.0030354365038038835	0.009306795772177382	0.020886873627505503	1.0
PTBXL	2059	16045	6	150	SPEC	True	0.10606918186673689	0.003069541270844855	0.00841934500420729	0.013245696837992735	1.0
PTBXL	2059	16045	7	150	SPEC	True	0.10268818830659326	0.003078325769488555	0.008639406082217777	0.0127831360076658	1.0
PTBXL	2059	16045	8	150	SPEC	True	0.09464016419522588	0.0030897992443502257	0.0076802776923615415	0.008373453231599336	1.0
PTBXL	2059	16045	9	150	SPEC	True	0.09634847976104648	0.002760735645644783	0.006548774193454657	0.00851574463461231	1.0
PTBXL	2059	16045	10	150	SPEC	True	0.13526640363611891	0.0029982906210241724	0.009356461736313949	0.021730068625182463	1.0
PTBXL	2059	16045	1	150	SG0SPEC	True	0.09671250676987084	0.003020419096193444	0.009025468545132951	0.02165661326652265	1.0
PTBXL	2059	16045	2	150	SG0SPEC	True	0.14280747940195807	0.0028729048897766203	0.0072620863330471	0.008841226223010451	1.0
PTBXL	2059	16045	3	150	SG0SPEC	True	0.1077559021664904	0.003021008336110698	0.008289766552103329	0.011476890092985711	1.0
PTBXL	2059	16045	4	150	SG0SPEC	True	0.1021082650405608	0.0030285168293364318	0.009540386755726729	0.023673739907091165	1.0
PTBXL	2059	16045	5	150	SG0SPEC	True	0.1263523143679427	0.003028466972907017	0.009316807593822184	0.021720764079489908	1.0
PTBXL	2059	16045	6	150	SG0SPEC	True	0.09929303632639387	0.0030646251483380524	0.008421667852935954	0.013720729734919244	1.0
PTBXL	2059	16045	7	150	SG0SPEC	True	0.10493735418372466	0.003071172728174681	0.008645058554787389	0.013375273416397585	1.0
PTBXL	2059	16045	8	150	SG0SPEC	True	0.07996837664868653	0.0030826421506998302	0.007671247112190717	0.00716859138516738	1.0
PTBXL	2059	16045	9	150	SG0SPEC	True	0.14806953970206038	0.0027509251913397405	0.006537762916355071	0.007228465770520771	1.0
PTBXL	2059	16045	10	150	SG0SPEC	True	0.1259812011479755	0.002989864805359171	0.009368194172676881	0.022669489556804985	1.0
PTBXL	2059	16045	1	150	TIK	True	0.09835714240382229	0.0030132074404873106	0.009023386439433581	0.022772863606960795	1.0
PTBXL	2059	16045	2	150	TIK	True	0.11839675198664262	0.0028646649314413987	0.007247666488673554	0.008435930094917709	1.0
PTBXL	2059	16045	3	150	TIK	True	0.11549875996938602	0.003010674881974679	0.008284177096588899	0.011589250771404408	1.0
PTBXL	2059	16045	4	150	TIK	True	0.1090225984253369	0.003021367337966546	0.009537922582640957	0.0248126672167418	1.0
PTBXL	2059	16045	5	150	TIK	True	0.10164643773651312	0.003020255182431037	0.009312656468244073	0.022797860309982144	1.0
PTBXL	2059	16045	6	150	TIK	True	0.09166882727693583	0.0030575109968285835	0.008411800378442058	0.01425718161605905	1.0
PTBXL	2059	16045	7	150	TIK	True	0.10339385746722794	0.003062972057303725	0.008639333338795263	0.014682591256216154	1.0
PTBXL	2059	16045	8	150	TIK	True	0.06990620966022323	0.003072901503985795	0.007650203240842793	0.006228782471708694	1.0
PTBXL	2059	16045	9	150	TIK	True	0.12718632055595455	0.0027410692139196	0.006518926276111532	0.006089871701757341	1.0
PTBXL	2059	16045	10	150	TIK	True	0.13555016529957725	0.0029786074567562213	0.00936575171077033	0.023707571347422678	1.0
PTBXL	18277	12223	1	40	TIK	False	0.13764927368817215	0.0017118410727784109	0.014358127695139474	0.09458743339993488	1.0
PTBXL	18277	12223	2	40	TIK	False	0.10630293789958473	0.0010889342952395025	0.008162346099200652	0.04768894531691097	1.0
PTBXL	18277	12223	3	40	TIK	False	0.13821317208498368	0.0014636175466888396	0.012791997423269502	0.09331821350902625	1.0
PTBXL	18277	12223	4	40	TIK	False	0.1306657039432464	0.0019145948045231277	0.016120235440162015	0.0998802161262565	1.0
PTBXL	18277	12223	5	40	TIK	False	0.14442470000019794	0.001787577631916163	0.014567070075998109	0.08881185650065304	1.0
PTBXL	18277	12223	6	40	TIK	False	0.14841325307630535	0.0015684599459220273	0.012954316558352085	0.08650982110157215	1.0
PTBXL	18277	12223	7	40	TIK	False	0.1132447921432284	0.0018753290755650443	0.01618844722804121	0.09431705412257559	1.0
PTBXL	18277	12223	8	40	TIK	False	0.14280178815633204	0.0011218963632695497	0.008440705541938933	0.052320524518467124	1.0
PTBXL	18277	12223	9	40	TIK	False	0.14838817625945064	0.0013620232349185785	0.010955787422667763	0.08861746727671763	1.0
PTBXL	18277	12223	10	40	TIK	False	0.1476973361245141	0.0014544797734573755	0.012054208455298112	0.08419895110061201	1.0
PTBXL	18277	12223	11	40	TIK	False	0.14665816127482587	0.001481651807246337	0.012846482906870587	0.09378292018959154	1.0
PTBXL	18277	12223	12	40	TIK	False	0.1362663067087229	0.001537085371557674	0.013499549246226593	0.09721733531643006	1.0
PTBXL	18277	12223	13	40	TIK	False	0.15212090030032147	0.0013618276748181997	0.011758520691167921	0.0959617348317477	1.0
PTBXL	18277	12223	1	100	TIK	False	0.18453857753636088	0.001742634013916277	0.014391244738034981	0.10162102602004498	1.0
PTBXL	18277	12223	2	100	TIK	False	0.15306300408985404	0.001205069990837834	0.008206779459065942	0.06731376871406611	1.0
PTBXL	18277	12223	3	100	TIK	False	0.20212278163623387	0.0015170018789102046	0.012911696286794306	0.10650066190564343	1.0
PTBXL	18277	12223	4	100	TIK	False	0.1683401206293747	0.001960620914036751	0.01626567657835299	0.11050935000880327	1.0
PTBXL	18277	12223	5	100	TIK	False	0.11730136763875973	0.0018074142150484823	0.014577372257627565	0.0974284345569328	1.0
PTBXL	18277	12223	6	100	TIK	False	0.15132786145330399	0.0015939947520214486	0.012990224384338106	0.09370980770187644	1.0
PTBXL	18277	12223	7	100	TIK	False	0.11538267219762367	0.001912157327893003	0.016350948036939802	0.10093397630126365	1.0
PTBXL	18277	12223	8	100	TIK	False	0.1624053998728099	0.0012033134460239577	0.008408670183306549	0.06753742219523794	1.0
PTBXL	18277	12223	9	100	TIK	False	0.16767177873275088	0.0013868994524916401	0.011031702207015201	0.09604812721547035	1.0
PTBXL	18277	12223	10	100	TIK	False	0.16428436946992067	0.001474941621035115	0.012075687070648112	0.09219700793114627	1.0
PTBXL	18277	12223	11	100	TIK	False	0.19134239680905765	0.001511933741553479	0.012887604489214714	0.10278131597294213	1.0
PTBXL	18277	12223	12	100	TIK	False	0.16205874669394968	0.0015784420526049538	0.01357816361374419	0.109748021208264	1.0
PTBXL	18277	12223	13	100	TIK	False	0.18114195615087506	0.0013866837008147245	0.011811707990465695	0.10573530897681438	1.0
PTBXL	18277	12223	1	150	TIK	False	0.1851929177488351	0.0017433330174253569	0.014392102063832343	0.10166767681866633	1.0
PTBXL	18277	12223	2	150	TIK	False	0.1543875271902641	0.0012053112449047416	0.008207012492271496	0.06750935724951838	1.0
PTBXL	18277	12223	3	150	TIK	False	0.212223647512007	0.0015174883134406027	0.012912164365206497	0.10650632981943745	1.0
PTBXL	18277	12223	4	150	TIK	False	0.18167894215157124	0.001960752257228918	0.01626675987357106	0.11056569658323838	1.0
PTBXL	18277	12223	5	150	TIK	False	0.12051582750581619	0.0018074357215958812	0.014577880748576352	0.09743040696904795	1.0
PTBXL	18277	12223	6	150	TIK	False	0.15168705369451904	0.0015943744041478126	0.012990285784367362	0.09371353799777556	1.0
PTBXL	18277	12223	7	150	TIK	False	0.11879482556512778	0.0019123689464982142	0.016351712070590132	0.10089895467801595	1.0
PTBXL	18277	12223	8	150	TIK	False	0.15990606882611577	0.0012035290748774919	0.008409443565464376	0.06773630316654271	1.0
PTBXL	18277	12223	9	150	TIK	False	0.1684114091214466	0.0013875716234137208	0.011032174144783231	0.09610032634051183	1.0
PTBXL	18277	12223	10	150	TIK	False	0.16345021330274964	0.0014751142912998068	0.012075744822078847	0.09221998029601049	1.0
PTBXL	18277	12223	11	150	TIK	False	0.18981256862797347	0.0015120909318878013	0.012888352629170643	0.10277100413259	1.0
PTBXL	18277	12223	12	150	TIK	False	0.1603772590897062	0.0015788381696656185	0.013578890064012299	0.10978626647533356	1.0
PTBXL	18277	12223	13	150	TIK	False	0.19089633052275223	0.0013869623497700292	0.01181222025076496	0.10569606215009601	1.0
PTBXL	18277	12223	1	150	FD	True	0.12055126590498956	0.001321061728800157	0.013177179839670776	0.08172889672942975	1.0
PTBXL	18277	12223	2	150	FD	True	0.09917996000382612	0.0008146160910804202	0.007244328733187168	0.046253901118094805	1.0
PTBXL	18277	12223	3	150	FD	True	0.11599607576467076	0.001157513892618736	0.011846422955657314	0.07918694586888372	1.0
PTBXL	18277	12223	4	150	FD	True	0.09808292549282407	0.0014909628290212557	0.014806415912921434	0.08600434561389404	1.0
PTBXL	18277	12223	5	150	FD	True	0.09709294636682872	0.001392933152001853	0.01335278101618412	0.07673889446026111	1.0
PTBXL	18277	12223	6	150	FD	True	0.11373934728748329	0.0012241145407288318	0.01178342940803907	0.07289672437384183	1.0
PTBXL	18277	12223	7	150	FD	True	0.12616989761651057	0.0014471050452674267	0.014733642241163447	0.07886339095535574	1.0
PTBXL	18277	12223	8	150	FD	True	0.12027609839201689	0.0008251345514534448	0.007607429463233072	0.047602149965510654	1.0
PTBXL	18277	12223	9	150	FD	True	0.1201438057806542	0.0010726079800521642	0.010181792387128036	0.07605732158291707	1.0
PTBXL	18277	12223	10	150	FD	True	0.09092409405852923	0.0011419110326011755	0.011166822410758498	0.070954086075915	1.0
PTBXL	18277	12223	11	150	FD	True	0.2135304858721417	0.0011545398318252643	0.011869093852206572	0.07747116402745785	1.0
PTBXL	18277	12223	12	150	FD	True	0.07503203308829702	0.001197180289080884	0.01241507937883106	0.0833326728501949	1.0
PTBXL	18277	12223	13	150	FD	True	0.09738992921913885	0.0010655937822686375	0.010820564522107225	0.0821348690169034	1.0
PTBXL	18277	12223	1	150	SG	True	0.12215910266327856	0.0013205365024912105	0.013184997756568546	0.08159775415551354	1.0
PTBXL	18277	12223	2	150	SG	True	0.09742575015162558	0.0008131778419590698	0.0072559583497364775	0.0462567326202011	1.0
PTBXL	18277	12223	3	150	SG	True	0.12053824753398258	0.0011574445903162328	0.011847728399919492	0.07893501161870553	1.0
PTBXL	18277	12223	4	150	SG	True	0.0992261894625773	0.0014911564062934607	0.014805609288229916	0.08581957303812889	1.0
PTBXL	18277	12223	5	150	SG	True	0.10115096258292158	0.0013933379863552695	0.013355254792352509	0.0766155402794671	1.0
PTBXL	18277	12223	6	150	SG	True	0.11347783636991922	0.0012245816839912208	0.01178691002389932	0.07278869117261873	1.0
PTBXL	18277	12223	7	150	SG	True	0.12419929177303517	0.0014472361384360957	0.014733893624863255	0.0787425364441637	1.0
PTBXL	18277	12223	8	150	SG	True	0.12392944960511189	0.0008235464837967609	0.007615552604485997	0.04741806972936254	1.0
PTBXL	18277	12223	9	150	SG	True	0.12071937242866895	0.001072447022721358	0.010183330901529293	0.07597536849560226	1.0
PTBXL	18277	12223	10	150	SG	True	0.08896362873321437	0.0011424420135555204	0.011170361040303264	0.070852667107022	1.0
PTBXL	18277	12223	11	150	SG	True	0.1285640714733722	0.0011544436762380463	0.011869643159684258	0.07733590737612146	1.0
PTBXL	18277	12223	12	150	SG	True	0.07415602348302902	0.0011971086582602544	0.012414652476296223	0.08309488356420609	1.0
PTBXL	18277	12223	13	150	SG	True	0.09497174098347538	0.00106542199654385	0.010820523269736381	0.0819460680325029	1.0
PTBXL	18277	12223	1	150	SPEC	True	0.12066196462842314	0.0013210699537271702	0.013177154272498036	0.08173673949973052	1.0
PTBXL	18277	12223	2	150	SPEC	True	0.09925046203805209	0.0008146454797665581	0.007244285043893889	0.04626850287710479	1.0
PTBXL	18277	12223	3	150	SPEC	True	0.11602975986947986	0.001157514824294243	0.011846423962678994	0.07920013614410502	1.0
PTBXL	18277	12223	4	150	SPEC	True	0.09806593377548065	0.001490959550188555	0.014806435095754768	0.08601379218079105	1.0
PTBXL	18277	12223	5	150	SPEC	True	0.09709017036273915	0.001392925026087495	0.013352776691616738	0.07674539009030025	1.0
PTBXL	18277	12223	6	150	SPEC	True	0.11373918541665236	0.0012241051742334671	0.011783417030683136	0.07290322064396554	1.0
PTBXL	18277	12223	7	150	SPEC	True	0.12619063984444717	0.0014471013902685697	0.014733652941779382	0.07887121441075487	1.0
PTBXL	18277	12223	8	150	SPEC	True	0.12023233886001722	0.0008251659400871636	0.007607404503713469	0.04761776665416714	1.0
PTBXL	18277	12223	9	150	SPEC	True	0.12033009212078599	0.0010726097402159913	0.010181789082666313	0.07606259161972309	1.0
PTBXL	18277	12223	10	150	SPEC	True	0.09102113937735198	0.0011419004465417248	0.011166807261971834	0.0709600659383627	1.0
PTBXL	18277	12223	11	150	SPEC	True	0.21634055284192735	0.0011545412368559414	0.011869098595796032	0.07747870775018428	1.0
PTBXL	18277	12223	12	150	SPEC	True	0.07508338070859634	0.0011971812311814076	0.01241509233581111	0.08334514111226335	1.0
PTBXL	18277	12223	13	150	SPEC	True	0.09749075688410967	0.0010655963395043574	0.010820574091803202	0.08214393367632461	1.0
PTBXL	18277	12223	1	150	SG0SPEC	True	0.110785054874946	0.00132136053516686	0.013191645302483299	0.08070505218717323	1.0
PTBXL	18277	12223	2	150	SG0SPEC	True	0.10838017140233222	0.0008100900853767728	0.0072651290619457016	0.04538965812354397	1.0
PTBXL	18277	12223	3	150	SG0SPEC	True	0.1098355756515051	0.0011584151642032197	0.011849256612662954	0.0776077970431246	1.0
PTBXL	18277	12223	4	150	SG0SPEC	True	0.09920192076625545	0.0014921076286726251	0.014806104967889018	0.08481944775532473	1.0
PTBXL	18277	12223	5	150	SG0SPEC	True	0.0914629855909836	0.00139553625705476	0.013359103634723176	0.07583062763614186	1.0
PTBXL	18277	12223	6	150	SG0SPEC	True	0.11301473175014908	0.001226519621706159	0.011790500852089098	0.07196558286955054	1.0
PTBXL	18277	12223	7	150	SG0SPEC	True	0.1311270869354211	0.0014487909802178988	0.014734791494101201	0.07785773559092772	1.0
PTBXL	18277	12223	8	150	SG0SPEC	True	0.1253833586919476	0.0008195349692181657	0.0076219259393018966	0.04598823795625374	1.0
PTBXL	18277	12223	9	150	SG0SPEC	True	0.11708077702597187	0.0010734057130909768	0.010185058542436294	0.0753490278361335	1.0
PTBXL	18277	12223	10	150	SG0SPEC	True	0.0835942785397783	0.0011446392153994516	0.011173712394502221	0.07011102673783882	1.0
PTBXL	18277	12223	11	150	SG0SPEC	True	0.13624271636460122	0.0011551642389327852	0.011870767017534298	0.07642732825671059	1.0
PTBXL	18277	12223	12	150	SG0SPEC	True	0.07513285931290116	0.0011977397733668527	0.01241453929544703	0.08178108003724274	1.0
PTBXL	18277	12223	13	150	SG0SPEC	True	0.0878787835534323	0.0010658126414839059	0.010820815140232408	0.08094051176715501	1.0
PTBXL	18277	12223	1	150	TIK	True	0.13383482352971232	0.0013229571592718087	0.013186049728256129	0.0796612812251278	1.0
PTBXL	18277	12223	2	150	TIK	True	0.0999840024187889	0.0008060402577917194	0.007283681383525603	0.04573589062221685	1.0
PTBXL	18277	12223	3	150	TIK	True	0.08830568005873608	0.0011598485747171215	0.011831217104261214	0.07610508961803791	1.0
PTBXL	18277	12223	4	150	TIK	True	0.09784336007392394	0.0014918332335816307	0.014780525261842068	0.08374097596840925	1.0
PTBXL	18277	12223	5	150	TIK	True	0.07859903941582397	0.001399206428268422	0.013351200246684002	0.07487723313055444	1.0
PTBXL	18277	12223	6	150	TIK	True	0.11311359325781949	0.0012290494626431164	0.011784836733390846	0.07087923943799025	1.0
PTBXL	18277	12223	7	150	TIK	True	0.14311444722519456	0.0014506943074652486	0.014716269332157108	0.07691752134388788	1.0
PTBXL	18277	12223	8	150	TIK	True	0.12815175812215873	0.0008121739526707225	0.007630812371723963	0.043885143344690944	1.0
PTBXL	18277	12223	9	150	TIK	True	0.10970503018866812	0.0010742273791152165	0.01017393660353847	0.07470372007571148	1.0
PTBXL	18277	12223	10	150	TIK	True	0.14983836136128442	0.001147592818205078	0.01116567318846064	0.06924455286928535	1.0
PTBXL	18277	12223	11	150	TIK	True	0.12470003884112951	0.001155472837972248	0.011855480517260547	0.07540070513570207	1.0
PTBXL	18277	12223	12	150	TIK	True	0.08111869533332065	0.001198440361765065	0.012396572369808375	0.08026783687257691	1.0
PTBXL	18277	12223	13	150	TIK	True	0.08856133689016334	0.0010651621189010363	0.010806429232028713	0.0798875316865113	1.0
PTBXL	14826	9416	1	40	TIK	False	0.12322625353777875	0.001818491190237284	0.0158786956219676	0.08379062702602744	1.0
PTBXL	14826	9416	2	40	TIK	False	0.1231140426215068	0.0017324489171444547	0.015143708027907302	0.07955137434234218	1.0
PTBXL	14826	9416	3	40	TIK	False	0.135054984685531	0.0019540191614480455	0.016476021771901467	0.08374006687214286	1.0
PTBXL	14826	9416	4	40	TIK	False	0.12978384970413404	0.0020112428243673143	0.017510477922840887	0.08542334027790134	1.0
PTBXL	14826	9416	5	40	TIK	False	0.13159462373709785	0.001706855530557906	0.0151699638325956	0.08075161345217174	1.0
PTBXL	14826	9416	6	40	TIK	False	0.13555624219712287	0.0017473858386847418	0.015227709168847192	0.07780344739825817	1.0
PTBXL	14826	9416	7	40	TIK	False	0.1509865347936942	0.0017278452124223256	0.01496065230468727	0.0796708353922172	1.0
PTBXL	14826	9416	8	40	TIK	False	0.15372450900478365	0.0018176111008151332	0.015919559985127684	0.07431776654092627	1.0
PTBXL	14826	9416	9	40	TIK	False	0.140303703781224	0.0018565888640646347	0.016165360970438646	0.08170093235842817	1.0
PTBXL	14826	9416	1	100	TIK	False	0.12290725067148224	0.0018702960329304921	0.01603003963249992	0.08414705186605352	1.0
PTBXL	14826	9416	2	100	TIK	False	0.12819544605503372	0.0017647469228844568	0.015302958472396122	0.07284509713941006	1.0
PTBXL	14826	9416	3	100	TIK	False	0.17558633524278217	0.001995208080753534	0.016709958048225164	0.07151561917724342	1.0
PTBXL	14826	9416	4	100	TIK	False	0.1260015428035403	0.002055130783568852	0.017647627635457144	0.08132987323514969	1.0
PTBXL	14826	9416	5	100	TIK	False	0.14340210091298639	0.0017452426361657387	0.01534709121941118	0.06930241169005799	1.0
PTBXL	14826	9416	6	100	TIK	False	0.14054308432149393	0.0017923324317138914	0.015327295654517776	0.07942512753004073	1.0
PTBXL	14826	9416	7	100	TIK	False	0.1693372355833634	0.0017984764051722857	0.015157598407600965	0.0680260931898108	1.0
PTBXL	14826	9416	8	100	TIK	False	0.2392288693021943	0.0018638063443403344	0.016055868880923505	0.0685465990595122	1.0
PTBXL	14826	9416	9	100	TIK	False	0.14992837337915735	0.0019193854717211585	0.016396463035590624	0.07388060614492434	1.0
PTBXL	14826	9416	1	150	TIK	False	0.11370709383382814	0.0018706640731564104	0.016030120383706315	0.08411386731996236	1.0
PTBXL	14826	9416	2	150	TIK	False	0.12815239606576495	0.0017646781720346936	0.015303092858072815	0.07303846442597822	1.0
PTBXL	14826	9416	3	150	TIK	False	0.1740707649736941	0.001995215727170414	0.016710054559657964	0.07161526679149799	1.0
PTBXL	14826	9416	4	150	TIK	False	0.13080306272403297	0.0020548983567146607	0.01764758296224106	0.08134972447393225	1.0
PTBXL	14826	9416	5	150	TIK	False	0.14443300093634062	0.001744982728229832	0.0153471435516385	0.06946747970510804	1.0
PTBXL	14826	9416	6	150	TIK	False	0.13985619073973826	0.0017923357848804765	0.015327243095254114	0.07955221075280432	1.0
PTBXL	14826	9416	7	150	TIK	False	0.16869790569890084	0.0017986784632703587	0.01515777172914442	0.06817112918095644	1.0
PTBXL	14826	9416	8	150	TIK	False	0.21494769916263257	0.001863890228559657	0.01605604309222384	0.06877731720442375	1.0
PTBXL	14826	9416	9	150	TIK	False	0.14941710733634944	0.0019193546724664654	0.016396750141071996	0.07390910819972431	1.0
PTBXL	14826	9416	1	150	FD	True	0.08452339428867776	0.0013371399259757579	0.013900533186079377	0.06779340016188572	1.0
PTBXL	14826	9416	2	150	FD	True	0.09842817311602615	0.001283137187379426	0.013156739686546995	0.06583922149051422	1.0
PTBXL	14826	9416	3	150	FD	True	0.12249365693044503	0.0014302619891401799	0.014257612657839728	0.0686275640600848	1.0
PTBXL	14826	9416	4	150	FD	True	0.13871688226882736	0.0014755817025947414	0.015256378929130102	0.06888865551200181	1.0
PTBXL	14826	9416	5	150	FD	True	0.09256973867196268	0.001271869682280387	0.013299101250505676	0.06417937224649765	1.0
PTBXL	14826	9416	6	150	FD	True	0.08935321743678981	0.0013047074769853369	0.013348701523453558	0.06431123156607352	1.0
PTBXL	14826	9416	7	150	FD	True	0.16028968034149332	0.001264496382069895	0.013055352213693177	0.06367233073362721	1.0
PTBXL	14826	9416	8	150	FD	True	0.1070269508418147	0.0013435151821250516	0.013776723552377496	0.06128066491240428	1.0
PTBXL	14826	9416	9	150	FD	True	0.09020995767392688	0.0013612638990819293	0.014195811787259843	0.06726951019191779	1.0
PTBXL	14826	9416	1	150	SG	True	0.08338177341862818	0.0013366586754832547	0.01391111041192023	0.0677843813964684	1.0
PTBXL	14826	9416	2	150	SG	True	0.10014844409704365	0.0012831827669327503	0.013163168654641793	0.06592836123889549	1.0
PTBXL	14826	9416	3	150	SG	True	0.1180138728213607	0.0014301116457113119	0.014263340165410575	0.06881501500942237	1.0
PTBXL	14826	9416	4	150	SG	True	0.1471745902694843	0.001474957352079825	0.01526622365288047	0.0689020560158423	1.0
PTBXL	14826	9416	5	150	SG	True	0.09239765870820582	0.0012716613086721294	0.0133059253959655	0.06440786448588401	1.0
PTBXL	14826	9416	6	150	SG	True	0.09058082639050316	0.0013041635392290578	0.013355348939523278	0.06427290297213009	1.0
PTBXL	14826	9416	7	150	SG	True	0.1579777030850532	0.0012638315056143722	0.013063444726667874	0.06390458077900962	1.0
PTBXL	14826	9416	8	150	SG	True	0.1082201435155391	0.0013433175206385246	0.013783058207050782	0.06138591746369683	1.0
PTBXL	14826	9416	9	150	SG	True	0.08977869611988919	0.0013610370917306303	0.01419854571178456	0.0673446803266838	1.0
PTBXL	14826	9416	1	150	SPEC	True	0.08455026569672196	0.001337149802667682	0.013900495850056703	0.06779758747177486	1.0
PTBXL	14826	9416	2	150	SPEC	True	0.0984500027526037	0.0012831370677818062	0.013156722089952591	0.0658403364497652	1.0
PTBXL	14826	9416	3	150	SPEC	True	0.12253216879058669	0.0014302662718831795	0.014257603322536292	0.06862507131439613	1.0
PTBXL	14826	9416	4	150	SPEC	True	0.13861076098473166	0.0014755940780949387	0.015256342865621775	0.06889282052928543	1.0
PTBXL	14826	9416	5	150	SPEC	True	0.09258563985920469	0.0012718741252911673	0.013299079797208404	0.06417453545556359	1.0
PTBXL	14826	9416	6	150	SPEC	True	0.08932444128121328	0.0013047185269960534	0.01334868102722422	0.06431684910213104	1.0
PTBXL	14826	9416	7	150	SPEC	True	0.1604737283506965	0.001264510242512826	0.013055324485272425	0.06366755528232766	1.0
PTBXL	14826	9416	8	150	SPEC	True	0.10703070082087396	0.001343519122681929	0.013776705160876155	0.06127930736639824	1.0
PTBXL	14826	9416	9	150	SPEC	True	0.09022040206309306	0.001361270522661226	0.014195812885158077	0.06727231393364602	1.0
PTBXL	14826	9416	1	150	SG0SPEC	True	0.08069861659492086	0.0013357510251058471	0.0139204525839438	0.0671824044828601	1.0
PTBXL	14826	9416	2	150	SG0SPEC	True	0.10063367592174813	0.0012833213509196569	0.013169174284965645	0.0655480666999974	1.0
PTBXL	14826	9416	3	150	SG0SPEC	True	0.12043130983954162	0.0014295392351312685	0.014268956684585037	0.06879531583818961	1.0
PTBXL	14826	9416	4	150	SG0SPEC	True	0.3206849673197397	0.0014736300617290536	0.015274980718757682	0.06819734941854814	1.0
PTBXL	14826	9416	5	150	SG0SPEC	True	0.09119032464293818	0.00127130868915208	0.013312300944680862	0.06454601325693557	1.0
PTBXL	14826	9416	6	150	SG0SPEC	True	0.09290677537332878	0.0013027850714427299	0.013361447378450067	0.06350487454368033	1.0
PTBXL	14826	9416	7	150	SG0SPEC	True	0.13633217819089277	0.0012627887264362778	0.01307066131447034	0.06402399465553582	1.0
PTBXL	14826	9416	8	150	SG0SPEC	True	0.10517263802539822	0.0013431641955589989	0.013789027080555676	0.06127031769418837	1.0
PTBXL	14826	9416	9	150	SG0SPEC	True	0.09224777880256996	0.0013597226905061983	0.014201618726517144	0.06703636893071714	1.0
PTBXL	14826	9416	1	150	TIK	True	0.21129098073008487	0.001334299539335164	0.013907804736920064	0.06670269643362767	1.0
PTBXL	14826	9416	2	150	TIK	True	0.09623774481692696	0.0012827039104550968	0.013151658269121387	0.06518908377650519	1.0
PTBXL	14826	9416	3	150	TIK	True	0.1269789028028621	0.001428034727598616	0.01424291239555262	0.06898951238353385	1.0
PTBXL	14826	9416	4	150	TIK	True	0.12959087140269837	0.0014712236285742487	0.015257209861966698	0.06765785923759367	1.0
PTBXL	14826	9416	5	150	TIK	True	0.09005661465338476	0.0012698898535443456	0.013292384566558825	0.06486136871106038	1.0
PTBXL	14826	9416	6	150	TIK	True	0.09554372604103414	0.0012991220760220617	0.013343820988144704	0.06303543668444231	1.0
PTBXL	14826	9416	7	150	TIK	True	0.15086580081779427	0.0012618345888876972	0.013053070016016514	0.06432060777072368	1.0
PTBXL	14826	9416	8	150	TIK	True	0.10289038101722776	0.0013428501649716167	0.013770928676021128	0.06124801511171588	1.0
PTBXL	14826	9416	9	150	TIK	True	0.12210744565085851	0.0013561464879155044	0.014171478280217744	0.06700859041603004	1.0
PTBXL	19439	14382	1	40	TIK	False	0.18437736204596636	0.0019375815560831468	0.00822865285289367	0.07830066741395945	1.0
PTBXL	19439	14382	2	40	TIK	False	0.16220983868338765	0.0016930698186990035	0.008208618196445857	0.07424526991482372	1.0
PTBXL	19439	14382	3	40	TIK	False	0.1825430840482343	0.002004155676811867	0.008065190203745408	0.0219303888878226	1.0
PTBXL	19439	14382	4	40	TIK	False	0.12127330789815019	0.0015819845182528656	0.007127377372873825	0.037104334037908124	1.0
PTBXL	19439	14382	5	40	TIK	False	0.19521074600281305	0.0014374618351589842	0.007266024041473489	0.029776938813445633	1.0
PTBXL	19439	14382	6	40	TIK	False	0.1711121972922103	0.0016186948976720415	0.008167311367263414	0.03342295364460412	1.0
PTBXL	19439	14382	7	40	TIK	False	0.18976323460557387	0.002063578562685118	0.008800038046756971	0.05685818301796257	1.0
PTBXL	19439	14382	8	40	TIK	False	0.1713187796692652	0.0013820792235230764	0.006482708408423972	0.046503133900253735	1.0
PTBXL	19439	14382	9	40	TIK	False	0.17514323003775548	0.001783268648968024	0.008874296616864293	0.06530748228735717	1.0
PTBXL	19439	14382	10	40	TIK	False	0.1760062342960113	0.00192249797792124	0.007962494985545184	0.02748334569779379	1.0
PTBXL	19439	14382	11	40	TIK	False	0.1567653281328316	0.0016973438473698523	0.007498396462578466	0.0489553138022875	1.0
PTBXL	19439	14382	12	40	TIK	False	0.16312663211382702	0.001856448354096776	0.00823653060288504	0.0812900797346804	1.0
PTBXL	19439	14382	13	40	TIK	False	0.16434991243771183	0.001759657588586652	0.007891661724024265	0.06960754927249216	1.0
PTBXL	19439	14382	14	40	TIK	False	0.1369647439317373	0.00179655792462216	0.008174717807860915	0.020444855061290026	1.0
PTBXL	19439	14382	15	40	TIK	False	0.13724405465458608	0.0014444319853341712	0.006272789029056274	0.08058678704016893	1.0
PTBXL	19439	14382	16	40	TIK	False	0.20171758491016623	0.0019381567301054257	0.0078168608401769	0.04975229074820755	1.0
PTBXL	19439	14382	1	100	TIK	False	0.19092157604632315	0.0021614851923561795	0.008625476415335537	0.044197511273771806	1.0
PTBXL	19439	14382	2	100	TIK	False	0.19683470084818122	0.0019104528948148587	0.008571375145374854	0.05130698669327122	1.0
PTBXL	19439	14382	3	100	TIK	False	0.21763355248011648	0.002192438574638847	0.008378588645612596	0.036784546643794415	1.0
PTBXL	19439	14382	4	100	TIK	False	0.17405676070297124	0.0017594060906318055	0.007508512520424433	0.03137993134828332	1.0
PTBXL	19439	14382	5	100	TIK	False	0.21918668058976118	0.0016669839264659332	0.007692749499206215	0.03085754494701419	1.0
PTBXL	19439	14382	6	100	TIK	False	0.17663015097895454	0.0017948419383464241	0.008352499973167301	0.0333934016620056	1.0
PTBXL	19439	14382	7	100	TIK	False	0.24937555029773548	0.0022665713959569567	0.009225662603481045	0.04522668554553629	1.0
PTBXL	19439	14382	8	100	TIK	False	0.1827600061931058	0.0015441521736594636	0.006856117825565466	0.03911605978988345	1.0
PTBXL	19439	14382	9	100	TIK	False	0.2180267929326012	0.0019855317253901473	0.009298852437331905	0.04580881863659563	1.0
PTBXL	19439	14382	10	100	TIK	False	0.2050572030175967	0.0021007849561775586	0.008437349697660102	0.02304037406203783	1.0
PTBXL	19439	14382	11	100	TIK	False	0.2025065999736595	0.0018748381747374888	0.007870576306687754	0.050998092212023415	1.0
PTBXL	19439	14382	12	100	TIK	False	0.19330358939367365	0.002115893972268306	0.008654714799042331	0.07485588605051355	1.0
PTBXL	19439	14382	13	100	TIK	False	0.17584000636153455	0.0018948890344864095	0.008123085067998631	0.059701827230992426	1.0
PTBXL	19439	14382	14	100	TIK	False	0.17490936606102409	0.001936721819614627	0.008516243695296513	0.01824075648222259	1.0
PTBXL	19439	14382	15	100	TIK	False	0.6612487761457142	0.0015813773414673183	0.0064885875216408526	0.06876274470466512	1.0
PTBXL	19439	14382	16	100	TIK	False	0.29461624393087354	0.002142994540790438	0.008146547669929205	0.04764136051700299	1.0
PTBXL	19439	14382	1	150	TIK	False	0.19842847451889262	0.0021594418508968432	0.00862644803892543	0.04384946913376038	1.0
PTBXL	19439	14382	2	150	TIK	False	0.20136381672127848	0.0019098666965981976	0.008572944896466669	0.05118284967604407	1.0
PTBXL	19439	14382	3	150	TIK	False	0.2170225275263801	0.00219207536620156	0.008378462603436176	0.037076084811306066	1.0
PTBXL	19439	14382	4	150	TIK	False	0.17109475321342582	0.0017586578216644841	0.007510560378717078	0.03199136479016375	1.0
PTBXL	19439	14382	5	150	TIK	False	0.226553891851728	0.001665949227139582	0.0076938848992288665	0.030871288928052992	1.0
PTBXL	19439	14382	6	150	TIK	False	0.17872622448701478	0.0017928623813051698	0.008354253150771524	0.0339229186389734	1.0
PTBXL	19439	14382	7	150	TIK	False	0.25737342385945083	0.002266728818399427	0.00922623597011531	0.0458371424764021	1.0
PTBXL	19439	14382	8	150	TIK	False	0.18207277501132546	0.0015426925282297087	0.006857379030703273	0.03893610797841677	1.0
PTBXL	19439	14382	9	150	TIK	False	0.22134367758809398	0.001984097435836147	0.009300820771107709	0.04541298537934453	1.0
PTBXL	19439	14382	10	150	TIK	False	0.20452542644305932	0.0020991956929305635	0.008438269881521519	0.022978681875311845	1.0
PTBXL	19439	14382	11	150	TIK	False	0.19632169843415337	0.001873716897793881	0.007872070818230298	0.05118716256445625	1.0
PTBXL	19439	14382	12	150	TIK	False	0.1936439921985846	0.0021156018093090516	0.008656306796550302	0.0752393990415223	1.0
PTBXL	19439	14382	13	150	TIK	False	0.17614078935027913	0.0018942520503704503	0.00812382736331761	0.0598474412411495	1.0
PTBXL	19439	14382	14	150	TIK	False	0.1783771246657756	0.0019352857528414508	0.008517426868843905	0.018247621713859623	1.0
PTBXL	19439	14382	15	150	TIK	False	0.1752374772969335	0.0015808266417968407	0.00648971166968609	0.06874323366343307	1.0
PTBXL	19439	14382	16	150	TIK	False	0.34990686432107	0.002141983643815628	0.008148703556266759	0.047806516856556104	1.0
PTBXL	19439	14382	1	150	FD	True	0.11728214805350441	0.0011898649356433973	0.0065382228426862496	0.07070457287263061	1.0
PTBXL	19439	14382	2	150	FD	True	0.1660558090354843	0.0010812588803917405	0.006676548796371884	0.06883571184151677	1.0
PTBXL	19439	14382	3	150	FD	True	0.16650649254857366	0.0012314679214135223	0.0064447604944085305	0.021058639901365455	1.0
PTBXL	19439	14382	4	150	FD	True	0.11777038992661394	0.0009761917867538935	0.005965996106191239	0.03722568495696811	1.0
PTBXL	19439	14382	5	150	FD	True	0.13704822129909572	0.000929157460942222	0.00624367654043899	0.03093284882576912	1.0
PTBXL	19439	14382	6	150	FD	True	0.09005200151483286	0.00102034399971497	0.006468745430980585	0.031853395438018316	1.0
PTBXL	19439	14382	7	150	FD	True	0.14499395178450664	0.0012657027735809405	0.0071394046142563465	0.05400326551929073	1.0
PTBXL	19439	14382	8	150	FD	True	0.21314054732100896	0.0008726094075555715	0.005535438816012999	0.046983053959313494	1.0
PTBXL	19439	14382	9	150	FD	True	0.11569167066934748	0.0011323443053800892	0.007333844069794574	0.060585124788904134	1.0
PTBXL	19439	14382	10	150	FD	True	0.13888834872209116	0.0011981282804202319	0.006627495058784528	0.028256069900800988	1.0
PTBXL	19439	14382	11	150	FD	True	0.12462974070259655	0.001017608176004175	0.006281915725204094	0.05133982755305025	1.0
PTBXL	19439	14382	12	150	FD	True	0.1336034966087821	0.0011454048792752436	0.006642527644529058	0.07957555376807113	1.0
PTBXL	19439	14382	13	150	FD	True	0.1334583115767278	0.001089973963196817	0.006355271419895289	0.06908106110557563	1.0
PTBXL	19439	14382	14	150	FD	True	0.1349884238672029	0.0011113548503944503	0.006914812583118015	0.022621748651993717	1.0
PTBXL	19439	14382	15	150	FD	True	0.13112817015694617	0.0008850770732532655	0.004976705043456639	0.07707909790272796	1.0
PTBXL	19439	14382	16	150	FD	True	0.14091045292375617	0.0011865838016657543	0.006379488391841056	0.050946488778962025	1.0
PTBXL	19439	14382	1	150	SG	True	0.11686409868131006	0.00118608299505933	0.006515797308364295	0.07205067983973451	1.0
PTBXL	19439	14382	2	150	SG	True	0.15460754981267977	0.001077606792127308	0.006657616936975519	0.06984312946567296	1.0
PTBXL	19439	14382	3	150	SG	True	0.16753768017517134	0.0012284901745628532	0.006428866050801797	0.021317101856627437	1.0
PTBXL	19439	14382	4	150	SG	True	0.11826098982945353	0.0009738814483917977	0.005951271453953686	0.03801514431552926	1.0
PTBXL	19439	14382	5	150	SG	True	0.1382884550397113	0.0009255851914023129	0.006226867826206211	0.031382939990207984	1.0
PTBXL	19439	14382	6	150	SG	True	0.08928897074398214	0.0010179717513619	0.006458613334044668	0.032605590914968535	1.0
PTBXL	19439	14382	7	150	SG	True	0.14396243775209425	0.00126219316442812	0.007116860745848066	0.05456176794461821	1.0
PTBXL	19439	14382	8	150	SG	True	0.2908873490983465	0.0008705494795197754	0.005520904735304896	0.04737066122026386	1.0
PTBXL	19439	14382	9	150	SG	True	0.11608489653719756	0.001129226397612382	0.007312140664404405	0.061470971261828634	1.0
PTBXL	19439	14382	10	150	SG	True	0.1441652186414502	0.0011946211556525621	0.006610233801608554	0.028621703391385717	1.0
PTBXL	19439	14382	11	150	SG	True	0.12339408893794222	0.0010146771976781677	0.006263899618748019	0.05162997445143404	1.0
PTBXL	19439	14382	12	150	SG	True	0.1367492140631722	0.0011402871932336208	0.006618416508758983	0.07990054875217188	1.0
PTBXL	19439	14382	13	150	SG	True	0.13353544075749232	0.0010866499957742598	0.0063376391122074716	0.06961864427012492	1.0
PTBXL	19439	14382	14	150	SG	True	0.1341802830392584	0.0011098055091559806	0.0069002683773459585	0.022854958226825196	1.0
PTBXL	19439	14382	15	150	SG	True	0.13022709558583312	0.0008824794616873742	0.004958551216900336	0.07769635500851381	1.0
PTBXL	19439	14382	16	150	SG	True	0.13082893924413244	0.0011828510931593806	0.006356031004654787	0.05150003089630525	1.0
PTBXL	19439	14382	1	150	SPEC	True	0.11729523865787563	0.0011899459030614897	0.006538353175995256	0.07067496286934588	1.0
PTBXL	19439	14382	2	150	SPEC	True	0.16634418918561256	0.0010813346284124156	0.006676660649083268	0.06881539418532415	1.0
PTBXL	19439	14382	3	150	SPEC	True	0.16627139638006833	0.0012315354324775095	0.006444863569427725	0.021063817335223174	1.0
PTBXL	19439	14382	4	150	SPEC	True	0.11775595209195483	0.0009762433523051149	0.00596609291940006	0.03721063483582112	1.0
PTBXL	19439	14382	5	150	SPEC	True	0.1371201787961087	0.000929232755829684	0.0062437795904456495	0.030927086001028635	1.0
PTBXL	19439	14382	6	150	SPEC	True	0.09007131033414331	0.0010203959371485286	0.006468825963530016	0.03185373027842554	1.0
PTBXL	19439	14382	7	150	SPEC	True	0.144981698382361	0.001265778403897752	0.0071395410839785005	0.053999416197788384	1.0
PTBXL	19439	14382	8	150	SPEC	True	0.21162612474297376	0.0008726570690228498	0.0055355318776004366	0.04698066430309487	1.0
PTBXL	19439	14382	9	150	SPEC	True	0.1156824711852688	0.0011324110597683915	0.007333974324270505	0.06056788025323078	1.0
PTBXL	19439	14382	10	150	SPEC	True	0.13890535848104082	0.001198201302189083	0.006627605469993277	0.02825012444739874	1.0
PTBXL	19439	14382	11	150	SPEC	True	0.12474052195350367	0.001017675035557702	0.006282030590667156	0.05134069073290156	1.0
PTBXL	19439	14382	12	150	SPEC	True	0.13365515954049703	0.0011455102892771248	0.006642659787223958	0.0795869444713526	1.0
PTBXL	19439	14382	13	150	SPEC	True	0.13342795894775816	0.0010900433824692244	0.006355379356862599	0.06907612755136319	1.0
PTBXL	19439	14382	14	150	SPEC	True	0.13501336442558812	0.001111390951752895	0.006914911712020998	0.022617631994537403	1.0
PTBXL	19439	14382	15	150	SPEC	True	0.13120535057568283	0.0008851316981693381	0.004976816974848079	0.0770781094019973	1.0
PTBXL	19439	14382	16	150	SPEC	True	0.14124026406976267	0.0011866638543341832	0.006379635564472451	0.05094478834758522	1.0
PTBXL	19439	14382	1	150	SG0SPEC	True	0.11655194974105258	0.0011730288460614798	0.006496850971908053	0.07512192289126156	1.0
PTBXL	19439	14382	2	150	SG0SPEC	True	0.13127710476242757	0.001067101765974513	0.006641716077252791	0.07229065485093258	1.0
PTBXL	19439	14382	3	150	SG0SPEC	True	0.13188352209167517	0.001218011796839229	0.006413349703125527	0.021426749643048394	1.0
PTBXL	19439	14382	4	150	SG0SPEC	True	0.11749151614507278	0.0009654764186195987	0.005937804612566408	0.040321411092299066	1.0
PTBXL	19439	14382	5	150	SG0SPEC	True	0.13652966729020435	0.0009138354759533487	0.00621138777784948	0.03199324995302616	1.0
PTBXL	19439	14382	6	150	SG0SPEC	True	0.09668121729851849	0.0010095211505814399	0.006449067788662933	0.036019998534722764	1.0
PTBXL	19439	14382	7	150	SG0SPEC	True	0.14316022613883136	0.0012501016163385188	0.0070960898543047275	0.05519949004469456	1.0
PTBXL	19439	14382	8	150	SG0SPEC	True	0.1366041579056182	0.0008623331427713383	0.005507036188370144	0.04769455993682382	1.0
PTBXL	19439	14382	9	150	SG0SPEC	True	0.1257143265106692	0.0011186152159672114	0.007293847025582937	0.06351056828405677	1.0
PTBXL	19439	14382	10	150	SG0SPEC	True	0.11981263093153133	0.001183340128715853	0.006593593600187136	0.029184066648929727	1.0
PTBXL	19439	14382	11	150	SG0SPEC	True	0.1331211674781121	0.001003048760685883	0.006246795672631338	0.05210643656059463	1.0
PTBXL	19439	14382	12	150	SG0SPEC	True	0.14752890663596904	0.0011255085457730245	0.006597777384847824	0.07977980369951372	1.0
PTBXL	19439	14382	13	150	SG0SPEC	True	0.1427182122029415	0.0010760258936242154	0.006321529064876281	0.07049336750886852	1.0
PTBXL	19439	14382	14	150	SG0SPEC	True	0.12077625468278673	0.0011028717702969858	0.006885377777591462	0.02376652837113368	1.0
PTBXL	19439	14382	15	150	SG0SPEC	True	0.12138060284836975	0.0008743517705836452	0.004942388257914483	0.07885304405458383	1.0
PTBXL	19439	14382	16	150	SG0SPEC	True	0.10894554083605813	0.0011703491246201638	0.00633483957493167	0.052333581889691894	1.0
PTBXL	19439	14382	1	150	TIK	True	0.14705547165661842	0.001155878677679347	0.006424608833833242	0.08052318497707307	1.0
PTBXL	19439	14382	2	150	TIK	True	0.14304960119912843	0.0010528316910325573	0.006577467330015779	0.07828284094544552	1.0
PTBXL	19439	14382	3	150	TIK	True	0.12094525322474532	0.0012058064856745223	0.006361082031282184	0.02459668797601307	1.0
PTBXL	19439	14382	4	150	TIK	True	0.11784881211275333	0.0009561449544480705	0.005897970528295369	0.04590006596699604	1.0
PTBXL	19439	14382	5	150	TIK	True	0.16160925932116332	0.0008957009832890251	0.006162577021791122	0.033689028026483145	1.0
PTBXL	19439	14382	6	150	TIK	True	0.13871089995018177	0.000999127268717721	0.006424429369001023	0.04274294887452657	1.0
PTBXL	19439	14382	7	150	TIK	True	0.1445586708355426	0.0012360034591754855	0.0070316151177041274	0.057208466171082016	1.0
PTBXL	19439	14382	8	150	TIK	True	0.13049702947598196	0.0008514548071502392	0.005463806646247267	0.0489454332845423	1.0
PTBXL	19439	14382	9	150	TIK	True	0.12362883561389057	0.0011046614247782179	0.0072204952940993165	0.06821829629357638	1.0
PTBXL	19439	14382	10	150	TIK	True	0.13194449551134724	0.001170281896334141	0.006533026446734604	0.030175589049483243	1.0
PTBXL	19439	14382	11	150	TIK	True	0.12217823774842024	0.0009886221202403405	0.006195023691827132	0.05345053337105311	1.0
PTBXL	19439	14382	12	150	TIK	True	0.15514720661341744	0.0011071191226334598	0.0065257213697081425	0.08216253975687421	1.0
PTBXL	19439	14382	13	150	TIK	True	0.15532400893801665	0.0010629826943474893	0.006272013093515998	0.07375859654300983	1.0
PTBXL	19439	14382	14	150	TIK	True	0.13737717285271975	0.0010956375017787	0.006838888289235038	0.025740649495101697	1.0
PTBXL	19439	14382	15	150	TIK	True	0.12184738963043779	0.0008657792097786009	0.004897819844974627	0.08237129755402582	1.0
PTBXL	19439	14382	16	150	TIK	True	0.10531074238353356	0.0011541380220217025	0.006270836647791071	0.0540889808398352	1.0
PTBXL	9764	8872	1	40	TIK	False	0.12992882173296535	0.0018174952348595835	0.022618587450989373	0.02788921673597657	1.0
PTBXL	9764	8872	2	40	TIK	False	0.10488254664407165	0.0028407115084299653	0.02817088539736814	0.04279321111859766	1.0
PTBXL	9764	8872	3	40	TIK	False	0.1328144724668407	0.0019485078611819113	0.02304648589630709	0.03497580150067419	1.0
PTBXL	9764	8872	4	40	TIK	False	0.1545225574045029	0.0020227640193263836	0.01446037384493307	0.05214361879329064	1.0
PTBXL	9764	8872	5	40	TIK	False	0.1526864377414393	0.0020491127823681465	0.02698539629344034	0.03684156912396047	1.0
PTBXL	9764	8872	6	40	TIK	False	0.1148063616704782	0.0027416246729707197	0.026918271027445432	0.039780784285860446	1.0
PTBXL	9764	8872	7	40	TIK	False	0.12236265970028667	0.002533255537106354	0.033226291363125396	0.029448734827043282	1.0
PTBXL	9764	8872	8	40	TIK	False	0.16488185953414722	0.0028975520422384227	0.029162666404736082	0.03917677244339754	1.0
PTBXL	9764	8872	9	40	TIK	False	0.1385252153541855	0.0025650037262182593	0.032387269986917856	0.03421404587284997	1.0
PTBXL	9764	8872	1	100	TIK	False	0.17381311438486938	0.0019093018902962527	0.022600509858466036	0.027704854816705437	1.0
PTBXL	9764	8872	2	100	TIK	False	0.13690130651714066	0.0030794152616685317	0.028406392057418267	0.04711977568313139	1.0
PTBXL	9764	8872	3	100	TIK	False	0.15152594210473164	0.0020633534292052585	0.022993499742645213	0.0404191268080852	1.0
PTBXL	9764	8872	4	100	TIK	False	0.15823278106160837	0.002124664694057066	0.014917145995555795	0.06616237595398775	1.0
PTBXL	9764	8872	5	100	TIK	False	0.11818377517620948	0.0021687865014930943	0.026836353284564945	0.03932213379125377	1.0
PTBXL	9764	8872	6	100	TIK	False	0.1402358581448967	0.002938407000859652	0.027262375591685765	0.048524090538562235	1.0
PTBXL	9764	8872	7	100	TIK	False	0.09919844770537686	0.0026489028055968686	0.03320621140470066	0.033684455629823584	1.0
PTBXL	9764	8872	8	100	TIK	False	0.11991977251591268	0.003139881964202958	0.029420590816211293	0.048595673723578155	1.0
PTBXL	9764	8872	9	100	TIK	False	0.13779222822654907	0.0026576953293797104	0.0324263603009194	0.037153973734101634	1.0
PTBXL	9764	8872	1	150	TIK	False	0.167038622791804	0.0019093478928308533	0.022600604713328126	0.027874067350416015	1.0
PTBXL	9764	8872	2	150	TIK	False	0.13947869533378252	0.0030786357209712026	0.02840569003464419	0.04691213410486372	1.0
PTBXL	9764	8872	3	150	TIK	False	0.19090115441445352	0.002063737578357154	0.022993505822371134	0.040602739483868965	1.0
PTBXL	9764	8872	4	150	TIK	False	0.16174181424549233	0.002124828757418107	0.01491806601566575	0.06656682316665478	1.0
PTBXL	9764	8872	5	150	TIK	False	0.11671594968847482	0.0021689149159492406	0.02683622545030225	0.03944208285723007	1.0
PTBXL	9764	8872	6	150	TIK	False	0.13143683403722262	0.002938608312365953	0.02726281144312785	0.0485645456470133	1.0
PTBXL	9764	8872	7	150	TIK	False	0.10263391326767747	0.0026485458712570825	0.03320641497711078	0.033747550818167216	1.0
PTBXL	9764	8872	8	150	TIK	False	0.12022991083375548	0.003139696275483339	0.02942025075528212	0.04852103998759824	1.0
PTBXL	9764	8872	9	150	TIK	False	0.13931412180526553	0.002657566532267469	0.03242678130498943	0.037162658417735514	1.0
PTBXL	9764	8872	1	150	FD	True	0.0957969159403353	0.0014762346605614216	0.02088476821595456	0.02439100801396759	1.0
PTBXL	9764	8872	2	150	FD	True	0.08472193582433295	0.0023438198328911745	0.026286394744284392	0.040716212103698635	1.0
PTBXL	9764	8872	3	150	FD	True	0.10796172197937852	0.001562954124802084	0.021090426596433523	0.03256880785074367	1.0
PTBXL	9764	8872	4	150	FD	True	0.11451775300529089	0.0014396632635549566	0.012793292640026719	0.04956971813846971	1.0
PTBXL	9764	8872	5	150	FD	True	0.0947278610551895	0.0017311369198606786	0.02501658964120353	0.026713639851385505	1.0
PTBXL	9764	8872	6	150	FD	True	0.13473065288794747	0.002166259992534066	0.02482833444706572	0.03552823885697205	1.0
PTBXL	9764	8872	7	150	FD	True	0.08415562188438788	0.0020879089366375504	0.03044588225221165	0.02485930476219478	1.0
PTBXL	9764	8872	8	150	FD	True	0.07113182941847898	0.002369133842549236	0.027052473402064573	0.03934372167396395	1.0
PTBXL	9764	8872	9	150	FD	True	0.1267289015339169	0.0020781872373373702	0.02971787408473157	0.02896634637242138	1.0
PTBXL	9764	8872	1	150	SG	True	0.09556524967730934	0.0014751387429676307	0.020899347469639663	0.024411787274476314	1.0
PTBXL	9764	8872	2	150	SG	True	0.0832773284165287	0.0023412105700185456	0.026314423104767257	0.04070756204133177	1.0
PTBXL	9764	8872	3	150	SG	True	0.12256605396344136	0.0015616154634305029	0.021107043390356114	0.03252237903865259	1.0
PTBXL	9764	8872	4	150	SG	True	0.11224004589018503	0.0014383790366164838	0.012785694794788423	0.04921081365691667	1.0
PTBXL	9764	8872	5	150	SG	True	0.09388012302932079	0.0017307334736887503	0.025042369952082782	0.026655041660588123	1.0
PTBXL	9764	8872	6	150	SG	True	0.10528419180719994	0.002163984238562591	0.024843176152682778	0.03536973542088792	1.0
PTBXL	9764	8872	7	150	SG	True	0.08436714120730116	0.0020871711053684046	0.030467970682674154	0.024786589020091253	1.0
PTBXL	9764	8872	8	150	SG	True	0.07060311303097747	0.0023668002507000073	0.027076832976353542	0.03925750380798282	1.0
PTBXL	9764	8872	9	150	SG	True	0.12967461337428374	0.0020775558235522802	0.029733139033897817	0.02891500208843986	1.0
PTBXL	9764	8872	1	150	SPEC	True	0.09581585925714105	0.001476255980801625	0.02088470546318107	0.024391907782172248	1.0
PTBXL	9764	8872	2	150	SPEC	True	0.08473571343484264	0.0023438719716058994	0.026286278900537353	0.040725317340928144	1.0
PTBXL	9764	8872	3	150	SPEC	True	0.10782503920882681	0.001562981120610163	0.021090357438633262	0.03257283307070918	1.0
PTBXL	9764	8872	4	150	SPEC	True	0.11454722560567357	0.0014396912938744095	0.012793334940768704	0.04959258190578843	1.0
PTBXL	9764	8872	5	150	SPEC	True	0.09476372238294585	0.0017311451595446274	0.025016487365988983	0.02671953297200204	1.0
PTBXL	9764	8872	6	150	SPEC	True	0.13550829222538646	0.0021663056877421257	0.024828274385203273	0.03554140369834276	1.0
PTBXL	9764	8872	7	150	SPEC	True	0.08417079867319063	0.0020879231369765345	0.03044579220721746	0.024863254252625016	1.0
PTBXL	9764	8872	8	150	SPEC	True	0.07114511176795825	0.0023691813384804448	0.027052374654730864	0.03935466489547469	1.0
PTBXL	9764	8872	9	150	SPEC	True	0.12670967748809753	0.0020782001054301456	0.029717811755798837	0.0289693432292573	1.0
PTBXL	9764	8872	1	150	SG0SPEC	True	0.09609863973813725	0.0014734256412898686	0.02091161210091564	0.024301339727250928	1.0
PTBXL	9764	8872	2	150	SG0SPEC	True	0.0815400643979693	0.002334253711113885	0.026338745064964985	0.03947957668298652	1.0
PTBXL	9764	8872	3	150	SG0SPEC	True	0.15704313298993147	0.0015588689720666235	0.02112050860587089	0.03209656613894965	1.0
PTBXL	9764	8872	4	150	SG0SPEC	True	0.11433474887920111	0.0014337998193574078	0.01277981369162966	0.047184511609106965	1.0
PTBXL	9764	8872	5	150	SG0SPEC	True	0.09090266217956448	0.0017312543941548442	0.025064106317693707	0.026085174291664383	1.0
PTBXL	9764	8872	6	150	SG0SPEC	True	0.07997432180511782	0.0021581696206127723	0.024856653709943395	0.033706153726499585	1.0
PTBXL	9764	8872	7	150	SG0SPEC	True	0.08174597418414584	0.0020862588947911905	0.030487288530714595	0.02444404667580591	1.0
PTBXL	9764	8872	8	150	SG0SPEC	True	0.06933046742821619	0.002360317950462623	0.027098350625453616	0.037858167821190496	1.0
PTBXL	9764	8872	9	150	SG0SPEC	True	0.12720505475427424	0.0020767175619507243	0.02974609978299518	0.028598197863758185	1.0
PTBXL	9764	8872	1	150	TIK	True	0.09658993941389515	0.0014685445858762703	0.02090858868078574	0.024315419036199912	1.0
PTBXL	9764	8872	2	150	TIK	True	0.0784058925700154	0.00231404913206358	0.026341683276067156	0.037367572209450764	1.0
PTBXL	9764	8872	3	150	TIK	True	0.11829930112516795	0.0015518436439338815	0.02112217500152203	0.031571846242772234	1.0
PTBXL	9764	8872	4	150	TIK	True	0.14499936617921155	0.0014280473761462992	0.012738753433261139	0.04479994173117308	1.0
PTBXL	9764	8872	5	150	TIK	True	0.08677044212923014	0.0017288878165821863	0.02506484787631782	0.026034628601533046	1.0
PTBXL	9764	8872	6	150	TIK	True	0.07285228124398445	0.00214212955843063	0.02483388610667962	0.030544288425540488	1.0
PTBXL	9764	8872	7	150	TIK	True	0.08168732953361364	0.002080056337567745	0.03047108101509978	0.024209123686601677	1.0
PTBXL	9764	8872	8	150	TIK	True	0.06868686985080098	0.0023412338362676583	0.027089948968937426	0.035373119599718846	1.0
PTBXL	9764	8872	9	150	TIK	True	0.1142720689899802	0.002071518112422508	0.0297308873508937	0.02832499229542032	1.0
PTBXL	6283	2492	1	40	TIK	False	0.14299485853053517	0.0030935092511993204	0.019076316177919033	0.06611681916473744	1.0
PTBXL	6283	2492	2	40	TIK	False	0.1517242195119186	0.003069907322861061	0.02014737857219936	0.06984727095004278	1.0
PTBXL	6283	2492	3	40	TIK	False	0.1396163698923631	0.0029455429637957236	0.02027056054465147	0.06853202792067635	1.0
PTBXL	6283	2492	4	40	TIK	False	0.15134476962050508	0.0028516828223690634	0.020036220348080825	0.0743110142036999	1.0
PTBXL	6283	2492	5	40	TIK	False	0.12877152538409647	0.00240168970127707	0.016155783505943287	0.0848809842107285	1.0
PTBXL	6283	2492	6	40	TIK	False	0.16265753169528044	0.003038852723824329	0.018535830590166558	0.07510028225988587	1.0
PTBXL	6283	2492	7	40	TIK	False	0.1304120785699654	0.003219057660499978	0.019786991781711144	0.07480352285166686	1.0
PTBXL	6283	2492	8	40	TIK	False	0.2267479567016203	0.0025374343947573504	0.016782001961674967	0.07418153233753969	1.0
PTBXL	6283	2492	9	40	TIK	False	0.137103044184587	0.002841139684577115	0.01968994803704685	0.0769499703245985	1.0
PTBXL	6283	2492	1	100	TIK	False	0.12800662786973063	0.003128772532992646	0.0188781073561618	0.06733345947632159	1.0
PTBXL	6283	2492	2	100	TIK	False	0.2198083682241624	0.003120818426721236	0.020016120679268234	0.07125351260049696	1.0
PTBXL	6283	2492	3	100	TIK	False	0.14506768696154304	0.0029875546805216576	0.020124657014604263	0.06994024000682107	1.0
PTBXL	6283	2492	4	100	TIK	False	0.13302795707772316	0.0028751586316716126	0.01994395915118912	0.07470903049476361	1.0
PTBXL	6283	2492	5	100	TIK	False	0.18456986889451388	0.0024128726873204505	0.01613481137467386	0.08671106247995491	1.0
PTBXL	6283	2492	6	100	TIK	False	0.18345155930061277	0.003090244636495703	0.018579153802495134	0.07573594676337395	1.0
PTBXL	6283	2492	7	100	TIK	False	0.17155403458762575	0.0032844575691586657	0.019655860358799536	0.07740372049150429	1.0
PTBXL	6283	2492	8	100	TIK	False	0.1861229049980789	0.002579616669650117	0.016693347494961302	0.075419171479547	1.0
PTBXL	6283	2492	9	100	TIK	False	0.2102798137928778	0.0028824165649950664	0.019596090104586832	0.07914064287013131	1.0
PTBXL	6283	2492	1	150	TIK	False	0.1263842989016585	0.003129144725693559	0.018877205441957187	0.06733190363148185	1.0
PTBXL	6283	2492	2	150	TIK	False	0.17906770350390225	0.003121026783444615	0.020014512898680344	0.07126345756396324	1.0
PTBXL	6283	2492	3	150	TIK	False	0.14467870336191144	0.0029875993046868873	0.020123210480446366	0.06996685770019963	1.0
PTBXL	6283	2492	4	150	TIK	False	0.1339366576308589	0.002875344362560103	0.01994216189987844	0.0747113699248243	1.0
PTBXL	6283	2492	5	150	TIK	False	0.18323416659127056	0.0024128304094322684	0.01613332418552139	0.08670373040240062	1.0
PTBXL	6283	2492	6	150	TIK	False	0.1829170912658546	0.003090504312156015	0.018578112533830748	0.07574138745514672	1.0
PTBXL	6283	2492	7	150	TIK	False	0.17279729935765983	0.0032847131515375645	0.019654672509928393	0.07741053516065763	1.0
PTBXL	6283	2492	8	150	TIK	False	0.1723877910639962	0.0025797039426028426	0.016691853670479408	0.07542589677751975	1.0
PTBXL	6283	2492	9	150	TIK	False	0.2041642313283262	0.002882577729601008	0.019594199465160753	0.07914764731020661	1.0
PTBXL	6283	2492	1	150	FD	True	0.09823329865033208	0.0023071607807493757	0.01661448344440965	0.06063377585120986	1.0
PTBXL	6283	2492	2	150	FD	True	0.13363579759189806	0.0022881665661376675	0.017366513105752088	0.06275768724122781	1.0
PTBXL	6283	2492	3	150	FD	True	0.2183921615624446	0.002211670026674801	0.0176234773192285	0.06071895549348184	1.0
PTBXL	6283	2492	4	150	FD	True	0.10662523587676218	0.002138346110019812	0.017429169260085878	0.06526345805249321	1.0
PTBXL	6283	2492	5	150	FD	True	0.07159353586372269	0.00179722077921317	0.014136245107149618	0.07470501071012577	1.0
PTBXL	6283	2492	6	150	FD	True	0.12461840227392156	0.002244464126311129	0.016171084368477584	0.06774037274174134	1.0
PTBXL	6283	2492	7	150	FD	True	0.11046939953347476	0.0023800294801797606	0.01714780161482788	0.06811932758197148	1.0
PTBXL	6283	2492	8	150	FD	True	0.10938265713887278	0.0019028601585442042	0.014628072387707863	0.06583356593410909	1.0
PTBXL	6283	2492	9	150	FD	True	0.08569774381504393	0.0021386732460104835	0.017253733872908926	0.0673061068194934	1.0
PTBXL	6283	2492	1	150	SG	True	0.10624709800584414	0.002305940658571141	0.01663285201178575	0.06060569897929726	1.0
PTBXL	6283	2492	2	150	SG	True	0.13284960719174516	0.0022877198436508945	0.017387258239141067	0.06272032396560663	1.0
PTBXL	6283	2492	3	150	SG	True	0.16044395720074908	0.0022110751996224946	0.017643043020716554	0.060674675566161095	1.0
PTBXL	6283	2492	4	150	SG	True	0.10590124881646891	0.002138076029579878	0.017447365983493945	0.06523875588403477	1.0
PTBXL	6283	2492	5	150	SG	True	0.07404368231219095	0.0017968473743729804	0.014148312889354472	0.07464920567501904	1.0
PTBXL	6283	2492	6	150	SG	True	0.12618448446912783	0.0022429844127456614	0.01617757090500565	0.06771407904106172	1.0
PTBXL	6283	2492	7	150	SG	True	0.11699608492937048	0.002378025112027187	0.017166909614579198	0.06806676499687087	1.0
PTBXL	6283	2492	8	150	SG	True	0.11516846266074075	0.0019019114395734974	0.014642821921271141	0.06579100121358658	1.0
PTBXL	6283	2492	9	150	SG	True	0.08519877117483572	0.0021377435519007526	0.017266515495982987	0.06724153669882421	1.0
PTBXL	6283	2492	1	150	SPEC	True	0.0979073614825049	0.0023071832243004757	0.016614401920632384	0.06063562035888358	1.0
PTBXL	6283	2492	2	150	SPEC	True	0.1337122889975477	0.0022881742575271706	0.017366420360407593	0.06275969529190785	1.0
PTBXL	6283	2492	3	150	SPEC	True	0.21960654286920442	0.0022116800529801356	0.017623385799049724	0.06072120901583457	1.0
PTBXL	6283	2492	4	150	SPEC	True	0.1065864051874744	0.0021383508239950027	0.017429090211301075	0.06526513951909424	1.0
PTBXL	6283	2492	5	150	SPEC	True	0.07157076199797151	0.001797227106083135	0.014136189797434022	0.07470789729401814	1.0
PTBXL	6283	2492	6	150	SPEC	True	0.12463589788410227	0.00224449197161105	0.016171059030755726	0.06774219523911976	1.0
PTBXL	6283	2492	7	150	SPEC	True	0.11036181541797922	0.00238006625483929	0.01714771718166989	0.06812232816733164	1.0
PTBXL	6283	2492	8	150	SPEC	True	0.1093275979588106	0.0019028775842119105	0.014628003823102297	0.06583581454246482	1.0
PTBXL	6283	2492	9	150	SPEC	True	0.08568167684251268	0.0021386904981041724	0.01725367591560077	0.06730912910455213	1.0
PTBXL	6283	2492	1	150	SG0SPEC	True	0.0857644746758459	0.0023044756926283803	0.016649490504194505	0.06041174280105234	1.0
PTBXL	6283	2492	2	150	SG0SPEC	True	0.15102942465047411	0.0022875849968975086	0.01740536608482902	0.06248876588713932	1.0
PTBXL	6283	2492	3	150	SG0SPEC	True	0.12137014860163	0.002211015486529323	0.017660437514320934	0.06042555007464637	1.0
PTBXL	6283	2492	4	150	SG0SPEC	True	0.10625374506896408	0.002138108992942727	0.017463700220620975	0.06499907958462879	1.0
PTBXL	6283	2492	5	150	SG0SPEC	True	0.12172234300050534	0.001796842362996696	0.014159581491751453	0.07429749008453614	1.0
PTBXL	6283	2492	6	150	SG0SPEC	True	0.12810154983667218	0.0022399826987136583	0.016184753574810907	0.0674963765052878	1.0
PTBXL	6283	2492	7	150	SG0SPEC	True	0.11976740304996669	0.002374516151934526	0.017184468946334103	0.06774391539791724	1.0
PTBXL	6283	2492	8	150	SG0SPEC	True	0.122211202357665	0.0019006891236524222	0.01465624019901439	0.06553502972099741	1.0
PTBXL	6283	2492	9	150	SG0SPEC	True	0.08382925263058835	0.002136370227993689	0.017279032805450695	0.06688743609747502	1.0
PTBXL	6283	2492	1	150	TIK	True	0.10116334515913626	0.0023001870503536553	0.016652709173369386	0.060312159210942844	1.0
PTBXL	6283	2492	2	150	TIK	True	0.11800361589661501	0.00228621275229846	0.017419897150403377	0.06233565540979616	1.0
PTBXL	6283	2492	3	150	TIK	True	0.11304208466533348	0.0022082275351885242	0.017661100246483905	0.060269990024341004	1.0
PTBXL	6283	2492	4	150	TIK	True	0.11135558800974708	0.0021355504243441127	0.017462620444119833	0.06486456052465499	1.0
PTBXL	6283	2492	5	150	TIK	True	0.08248749971671199	0.0017951928333520704	0.014153084918603957	0.07405297287598205	1.0
PTBXL	6283	2492	6	150	TIK	True	0.16230147022564406	0.0022338632026899213	0.016169054022582396	0.06737717742856078	1.0
PTBXL	6283	2492	7	150	TIK	True	0.1524551997487094	0.0023676852363343423	0.0171885332500592	0.06749342451990631	1.0
PTBXL	6283	2492	8	150	TIK	True	0.1281906158475005	0.001897229412713774	0.014653773317206605	0.0653900503765736	1.0
PTBXL	6283	2492	9	150	TIK	True	0.11616134953800238	0.002132107258042971	0.017269727079519646	0.06662173714126819	1.0
PTBXL	2087	2693	1	40	TIK	False	0.16938765924652116	0.0022726446795692944	0.009870303741152844	0.060670152831581545	1.0
PTBXL	2087	2693	2	40	TIK	False	0.1498299204622155	0.001789222044613875	0.008857242617848694	0.04786686589645553	1.0
PTBXL	2087	2693	3	40	TIK	False	0.14930206911988003	0.002326681439646214	0.011553171888347735	0.04454101434657805	1.0
PTBXL	2087	2693	4	40	TIK	False	0.15006013132281693	0.0023754393392720233	0.01170737065402537	0.053050440917412546	1.0
PTBXL	2087	2693	5	40	TIK	False	0.1302228558462303	0.0018764371920395274	0.00972690114574771	0.04910635023096287	1.0
PTBXL	2087	2693	6	40	TIK	False	0.1393248622748394	0.00206485344914898	0.010369013568180364	0.04173699662623323	1.0
PTBXL	2087	2693	7	40	TIK	False	0.130887266773125	0.0023462171049705863	0.011766038149810875	0.04357909953535935	1.0
PTBXL	2087	2693	8	40	TIK	False	0.1471128155056023	0.0021023831988126636	0.010389347405408514	0.05160436581628216	1.0
PTBXL	2087	2693	1	100	TIK	False	0.17837581666654545	0.0023981741873140916	0.010339174477753052	0.06833748356654057	1.0
PTBXL	2087	2693	2	100	TIK	False	0.1422073736253193	0.0018738661687665852	0.009151719501951578	0.04653878405463583	1.0
PTBXL	2087	2693	3	100	TIK	False	0.16140991895142243	0.002450917528706493	0.011907845805554297	0.0414789956841893	1.0
PTBXL	2087	2693	4	100	TIK	False	0.2050102748454314	0.0025918895240006966	0.012791823088947376	0.04849586307170099	1.0
PTBXL	2087	2693	5	100	TIK	False	0.16308919231894606	0.0019839548800939313	0.010134221802263449	0.06570230140013719	1.0
PTBXL	2087	2693	6	100	TIK	False	0.20062575286027368	0.0021526418400893573	0.010741292824245411	0.03621103149371032	1.0
PTBXL	2087	2693	7	100	TIK	False	0.19556662895904492	0.002497873177083794	0.012369807890123912	0.053593269574459534	1.0
PTBXL	2087	2693	8	100	TIK	False	0.1575975618723313	0.0021950032733606246	0.01075759842097575	0.05498990069198349	1.0
PTBXL	2087	2693	1	150	TIK	False	0.17975445175446256	0.0023986861595019786	0.010340980051545576	0.06859455802295428	1.0
PTBXL	2087	2693	2	150	TIK	False	0.1439494088275053	0.0018744306974891845	0.009153256194002247	0.046556768284551964	1.0
PTBXL	2087	2693	3	150	TIK	False	0.1570896850128646	0.0024516707647058633	0.01190729968154761	0.0415882851702212	1.0
PTBXL	2087	2693	4	150	TIK	False	0.2079326788303072	0.0025925511087924844	0.01279237155027409	0.04813140438453091	1.0
PTBXL	2087	2693	5	150	TIK	False	0.16970535780198298	0.0019844171380862586	0.010134527419862252	0.0659384629095449	1.0
PTBXL	2087	2693	6	150	TIK	False	0.2157190113607735	0.0021533354271355996	0.01074291754260662	0.036213272988629246	1.0
PTBXL	2087	2693	7	150	TIK	False	0.19091585716610268	0.0024986640472769313	0.012370253775070119	0.053882368507372415	1.0
PTBXL	2087	2693	8	150	TIK	False	0.15970317050607097	0.00219466921207307	0.010757679856479735	0.05530737403813898	1.0
PTBXL	2087	2693	1	150	FD	True	0.09567836237872268	0.0015055144172198426	0.007911507362035391	0.056812259706554534	1.0
PTBXL	2087	2693	2	150	FD	True	0.13576292207325794	0.0012066307992540319	0.007168556635835063	0.04792573089665553	1.0
PTBXL	2087	2693	3	150	FD	True	0.1434990976433822	0.0015782227896668645	0.00950944592670067	0.04307418412304041	1.0
PTBXL	2087	2693	4	150	FD	True	0.17146772325597606	0.0015828989785789218	0.009289857369869479	0.054606559638899425	1.0
PTBXL	2087	2693	5	150	FD	True	0.11532922030123388	0.0012500156680516146	0.007978887275018894	0.04778389172519677	1.0
PTBXL	2087	2693	6	150	FD	True	0.15567872225465437	0.0014016000406247278	0.008116855470642517	0.04159294126496629	1.0
PTBXL	2087	2693	7	150	FD	True	0.08771108946018613	0.001574303541768934	0.009525538665278005	0.04456745956645722	1.0
PTBXL	2087	2693	8	150	FD	True	0.12000746731925874	0.0014094560560645678	0.008431358105713308	0.048947342063839175	1.0
PTBXL	2087	2693	1	150	SG	True	0.09594438918776606	0.0015029602682313959	0.007897420034837508	0.05712165190099347	1.0
PTBXL	2087	2693	2	150	SG	True	0.13208145157316678	0.001205227486386189	0.0071669110412359485	0.04801279232674099	1.0
PTBXL	2087	2693	3	150	SG	True	0.1349976174455524	0.0015758592729499111	0.009504815336655138	0.04317245412670121	1.0
PTBXL	2087	2693	4	150	SG	True	0.17237510425871402	0.0015796802803608268	0.009268188357156414	0.054941132921166536	1.0
PTBXL	2087	2693	5	150	SG	True	0.11840011767140171	0.0012480305129952411	0.007971092611286479	0.04728329712976532	1.0
PTBXL	2087	2693	6	150	SG	True	0.17335158119166214	0.0014005594049132904	0.008109478419104496	0.04186598004961054	1.0
PTBXL	2087	2693	7	150	SG	True	0.08886181725947892	0.0015722449935017817	0.009512817366205246	0.04484024217855553	1.0
PTBXL	2087	2693	8	150	SG	True	0.1262650569476965	0.0014083881830107752	0.008423469604186532	0.049220174229049854	1.0
PTBXL	2087	2693	1	150	SPEC	True	0.09572885701048411	0.0015055706163051839	0.007911580632943801	0.05680930594175424	1.0
PTBXL	2087	2693	2	150	SPEC	True	0.13582584679130044	0.0012066612016419875	0.0071685764687872714	0.04792616486924448	1.0
PTBXL	2087	2693	3	150	SPEC	True	0.14364137100724392	0.0015782713034477645	0.00950948293808269	0.04307592689771019	1.0
PTBXL	2087	2693	4	150	SPEC	True	0.17137253002923164	0.0015829675141740287	0.009289971948085868	0.05460369907662954	1.0
PTBXL	2087	2693	5	150	SPEC	True	0.11530499897728609	0.0012500566272248884	0.007978934798004536	0.04780952414658182	1.0
PTBXL	2087	2693	6	150	SPEC	True	0.15440370274670603	0.0014016265667041571	0.008116895047999588	0.0415886016411825	1.0
PTBXL	2087	2693	7	150	SPEC	True	0.08779497437209657	0.0015743492109942842	0.009525613394334423	0.044569964386269936	1.0
PTBXL	2087	2693	8	150	SPEC	True	0.11984514899180457	0.0014094811840344118	0.008431408851664487	0.04894338684407279	1.0
PTBXL	2087	2693	1	150	SG0SPEC	True	0.1261535782251531	0.001493606361919585	0.007886621180387757	0.05705513567177798	1.0
PTBXL	2087	2693	2	150	SG0SPEC	True	0.13343951943836754	0.001200861165945161	0.0071650224338474545	0.04792647318652448	1.0
PTBXL	2087	2693	3	150	SG0SPEC	True	0.12639689097788076	0.0015689867942099047	0.009500226067285551	0.04312557865296058	1.0
PTBXL	2087	2693	4	150	SG0SPEC	True	0.16880581724549187	0.0015691582069289685	0.009251471975159449	0.05472426625219809	1.0
PTBXL	2087	2693	5	150	SG0SPEC	True	0.11390453012832946	0.0012424132863801413	0.007964891985087754	0.045188955617327865	1.0
PTBXL	2087	2693	6	150	SG0SPEC	True	0.12843630442718723	0.0013968751848670465	0.008103554702827745	0.042539601704384575	1.0
PTBXL	2087	2693	7	150	SG0SPEC	True	0.09847171008524525	0.0015648473572154832	0.009502065412589732	0.04489937647830545	1.0
PTBXL	2087	2693	8	150	SG0SPEC	True	0.15065026508511958	0.001403646916504434	0.008416451578292499	0.04980598543300109	1.0
PTBXL	2087	2693	1	150	TIK	True	0.11840987025414434	0.0014812225063052008	0.007838887418291848	0.05691839474344062	1.0
PTBXL	2087	2693	2	150	TIK	True	0.15451342772280371	0.0011961386687703388	0.0071483401940472535	0.04774153223977722	1.0
PTBXL	2087	2693	3	150	TIK	True	0.13503509637549502	0.0015598887891640938	0.009466760846212886	0.04335261876704384	1.0
PTBXL	2087	2693	4	150	TIK	True	0.1466707022186742	0.001554989225220621	0.00918102942932104	0.053601960630690566	1.0
PTBXL	2087	2693	5	150	TIK	True	0.10361471712098683	0.0012371352444855628	0.007929755676444812	0.0433282705774534	1.0
PTBXL	2087	2693	6	150	TIK	True	0.12207984300207408	0.001392238744942615	0.008077604465534342	0.043088282218829294	1.0
PTBXL	2087	2693	7	150	TIK	True	0.11305884875264033	0.0015566257868406266	0.009454750804088403	0.04452955948205732	1.0
PTBXL	2087	2693	8	150	TIK	True	0.16258799682091565	0.0013982487208881716	0.008380640791280957	0.05070415559429809	1.0
PTBXL	1886	1068	1	40	TIK	False	0.2331766231767326	0.0034766728252786697	0.015281280735059815	0.1464222785878215	1.0
PTBXL	1886	1068	2	40	TIK	False	0.17172745816303656	0.0038224666159791592	0.015350188317908155	0.136529563247872	1.0
PTBXL	1886	1068	3	40	TIK	False	0.20289419517645252	0.0038547053555875576	0.014761395507493235	0.13142477111462275	1.0
PTBXL	1886	1068	4	40	TIK	False	0.15773162165206372	0.0040061230150957635	0.016560744244439957	0.13285937806000156	1.0
PTBXL	1886	1068	5	40	TIK	False	0.18282378071380007	0.0033667745673678553	0.014869094056180077	0.13717749354688627	1.0
PTBXL	1886	1068	6	40	TIK	False	0.12568073742472255	0.0029021955988472324	0.012896297903906126	0.1329472155647981	1.0
PTBXL	1886	1068	7	40	TIK	False	0.18367414778042215	0.0032289147717684498	0.01301352950528215	0.13625679325333698	1.0
PTBXL	1886	1068	8	40	TIK	False	0.18764019606418253	0.0032143262367734784	0.014738826521528348	0.1339054664413534	1.0
PTBXL	1886	1068	9	40	TIK	False	0.1576581818032814	0.0034744868445584606	0.016107985449022495	0.13480845878120878	1.0
PTBXL	1886	1068	10	40	TIK	False	0.16860834427950297	0.0032443760860469037	0.0145394385299725	0.14026348454845108	1.0
PTBXL	1886	1068	11	40	TIK	False	0.15929980619848166	0.003144034309249748	0.011837809752102184	0.1264931407314154	1.0
PTBXL	1886	1068	1	100	TIK	False	0.18421291308846557	0.00394523080373377	0.01587120209407982	0.14905813949170568	1.0
PTBXL	1886	1068	2	100	TIK	False	0.19216574176555123	0.004162628298078548	0.015818348792266877	0.1402811124504751	1.0
PTBXL	1886	1068	3	100	TIK	False	0.18728841737420454	0.0041995377256057575	0.015275128631788528	0.12444521529986426	1.0
PTBXL	1886	1068	4	100	TIK	False	0.16552014317580876	0.004377433568005134	0.016965607000199258	0.1371011695435321	1.0
PTBXL	1886	1068	5	100	TIK	False	0.3683841831634466	0.0035994147091155974	0.014925360054373787	0.1378241289190733	1.0
PTBXL	1886	1068	6	100	TIK	False	0.2816581447029097	0.003200102779551303	0.013233326270298404	0.13161433193125113	1.0
PTBXL	1886	1068	7	100	TIK	False	0.19271324698519346	0.0034490633858335483	0.013232029278667814	0.13250094343857508	1.0
PTBXL	1886	1068	8	100	TIK	False	0.21196674005020505	0.0034653320383962968	0.014925808987927476	0.13792639024840384	1.0
PTBXL	1886	1068	9	100	TIK	False	0.14777086702221331	0.0037173266572007864	0.01637907894252348	0.1389180234747514	1.0
PTBXL	1886	1068	10	100	TIK	False	0.20066063129633063	0.003499408530260177	0.01481398283972588	0.1397797121102401	1.0
PTBXL	1886	1068	11	100	TIK	False	0.2504953451900744	0.0034044481197060064	0.012014603802302435	0.11356041322328457	1.0
PTBXL	1886	1068	1	150	TIK	False	0.18377073746312564	0.0039453834325110715	0.01587023438145447	0.14897159482399763	1.0
PTBXL	1886	1068	2	150	TIK	False	0.18830881623504675	0.004163757763676084	0.01581860092582195	0.14025418724081667	1.0
PTBXL	1886	1068	3	150	TIK	False	0.1876798623726178	0.004200413835202746	0.015274733078295692	0.12444867694874368	1.0
PTBXL	1886	1068	4	150	TIK	False	0.16431159398117873	0.004377277072538967	0.0169665915451878	0.1370816843355698	1.0
PTBXL	1886	1068	5	150	TIK	False	0.38824875564268585	0.0036001442113436054	0.01492564357497968	0.1377540227983632	1.0
PTBXL	1886	1068	6	150	TIK	False	0.2989341198430848	0.003202474552740766	0.013233239308066306	0.13157381132120743	1.0
PTBXL	1886	1068	7	150	TIK	False	0.1909788810062758	0.003450113026953481	0.013231885644597614	0.13249421391017144	1.0
PTBXL	1886	1068	8	150	TIK	False	0.2244932835404103	0.003465740498333685	0.014926425158594684	0.13788175332768543	1.0
PTBXL	1886	1068	9	150	TIK	False	0.15001528129731403	0.0037180525006781655	0.01637999072524228	0.13886717265158421	1.0
PTBXL	1886	1068	10	150	TIK	False	0.195865031232068	0.003499826612921257	0.014814512374030848	0.13973799517717236	1.0
PTBXL	1886	1068	11	150	TIK	False	0.2514157531203203	0.003404664543279232	0.012013262824154783	0.11353484962899887	1.0
PTBXL	1886	1068	1	150	FD	True	0.12887152198169086	0.002200361727518146	0.011961519075689153	0.13661446857817858	1.0
PTBXL	1886	1068	2	150	FD	True	0.20692034042728344	0.0023818961667834496	0.012048950714859216	0.13084237779557412	1.0
PTBXL	1886	1068	3	150	FD	True	0.1466273364622278	0.002367462679224753	0.011268366207583373	0.12412307273923881	1.0
PTBXL	1886	1068	4	150	FD	True	0.13461553144099128	0.0025145435260831416	0.01273746631780093	0.12651140247043877	1.0
PTBXL	1886	1068	5	150	FD	True	0.09775234551449692	0.002076677196516535	0.011532562823412454	0.12771547531884636	1.0
PTBXL	1886	1068	6	150	FD	True	0.1456812481199987	0.0018303416728286297	0.00994635288812076	0.12499465574411285	1.0
PTBXL	1886	1068	7	150	FD	True	0.13745203098043463	0.0019985903872189563	0.010040772954272147	0.12907330201930955	1.0
PTBXL	1886	1068	8	150	FD	True	0.11706593812537991	0.0020172162542823045	0.011476816472709771	0.12606664351357735	1.0
PTBXL	1886	1068	9	150	FD	True	0.11036756201255885	0.002198243032696053	0.012487714810057254	0.1277989290782379	1.0
PTBXL	1886	1068	10	150	FD	True	0.12278940137645587	0.0020222766067569797	0.01153351151959107	0.13141086345289313	1.0
PTBXL	1886	1068	11	150	FD	True	0.10859361040387629	0.0019209952018170381	0.009052953439477549	0.11884083535183039	1.0
PTBXL	1886	1068	1	150	SG	True	0.12834234718583534	0.0021930326543657262	0.01195161936600434	0.13697949458206696	1.0
PTBXL	1886	1068	2	150	SG	True	0.19256287272231642	0.0023749095275462997	0.012042785370682896	0.13111028586585105	1.0
PTBXL	1886	1068	3	150	SG	True	0.1890091870203402	0.0023607676693267366	0.01125332725298409	0.12467711719365897	1.0
PTBXL	1886	1068	4	150	SG	True	0.13461277925003012	0.0025067077330657023	0.01272885500809236	0.12676005588377048	1.0
PTBXL	1886	1068	5	150	SG	True	0.13714552260482082	0.002071177614221408	0.011531049710612602	0.12809923447196003	1.0
PTBXL	1886	1068	6	150	SG	True	0.14403386988111444	0.0018248057053216224	0.009939807838145262	0.12533780943107575	1.0
PTBXL	1886	1068	7	150	SG	True	0.13312262711433678	0.001993724618440344	0.010040393663017627	0.12954825332471967	1.0
PTBXL	1886	1068	8	150	SG	True	0.11501953627428797	0.002012140292693349	0.011472574784175987	0.126295566087803	1.0
PTBXL	1886	1068	9	150	SG	True	0.10949420218149195	0.0021930508221932885	0.012478219578145563	0.12804261737188505	1.0
PTBXL	1886	1068	10	150	SG	True	0.12370245638794396	0.002017185947519498	0.01152993493101035	0.13181444664200723	1.0
PTBXL	1886	1068	11	150	SG	True	0.1088606068099219	0.0019159727805576653	0.009053225594347142	0.11959831260545532	1.0
PTBXL	1886	1068	1	150	SPEC	True	0.1288946954118425	0.002200512967637733	0.011961600686887126	0.13662924467408402	1.0
PTBXL	1886	1068	2	150	SPEC	True	0.20720901903680602	0.0023820375520185455	0.012049036085174743	0.13085571311036104	1.0
PTBXL	1886	1068	3	150	SPEC	True	0.1462749343470534	0.002367601250522282	0.011268497560483537	0.1241263796930757	1.0
PTBXL	1886	1068	4	150	SPEC	True	0.13466039451588574	0.00251470228420699	0.012737552738736998	0.1265252237841675	1.0
PTBXL	1886	1068	5	150	SPEC	True	0.09775422661180166	0.0020767893344235326	0.011532600190607051	0.12772594859359612	1.0
PTBXL	1886	1068	6	150	SPEC	True	0.1457674445844062	0.0018304544234803443	0.009946420567406305	0.12500487239613392	1.0
PTBXL	1886	1068	7	150	SPEC	True	0.13754329293568393	0.001998689892926752	0.010040824643786611	0.1290787897917751	1.0
PTBXL	1886	1068	8	150	SPEC	True	0.11707377621767932	0.0020173210761467407	0.011476870232921009	0.12608098963702696	1.0
PTBXL	1886	1068	9	150	SPEC	True	0.1103939311511238	0.0021983510376410585	0.012487794532741322	0.12781236772980015	1.0
PTBXL	1886	1068	10	150	SPEC	True	0.12281529228120677	0.002022382831363713	0.011533564537938652	0.13142066484747658	1.0
PTBXL	1886	1068	11	150	SPEC	True	0.10866653221993725	0.0019211000727304363	0.00905301277477464	0.11883706490802004	1.0
PTBXL	1886	1068	1	150	SG0SPEC	True	0.12486551343993044	0.002171179355250277	0.011941819052612013	0.13534084925565457	1.0
PTBXL	1886	1068	2	150	SG0SPEC	True	0.17612487594555956	0.0023548429541611726	0.012033550255749743	0.12995500486125633	1.0
PTBXL	1886	1068	3	150	SG0SPEC	True	0.15626891287922284	0.002340336754782983	0.011235706983689524	0.12460069371834932	1.0
PTBXL	1886	1068	4	150	SG0SPEC	True	0.1305563854465375	0.002484051906160714	0.012718701300785357	0.12548563852750524	1.0
PTBXL	1886	1068	5	150	SG0SPEC	True	0.22901701672336044	0.0020553329243346375	0.011529334113833176	0.1269832983871928	1.0
PTBXL	1886	1068	6	150	SG0SPEC	True	0.14176870326007085	0.0018088033372560324	0.00993338737113259	0.12452048279937904	1.0
PTBXL	1886	1068	7	150	SG0SPEC	True	0.13030036012376317	0.001979177238287258	0.010035309096328408	0.12920122848789947	1.0
PTBXL	1886	1068	8	150	SG0SPEC	True	0.1118255609232659	0.001996977200046462	0.011468390263637017	0.12496940180329771	1.0
PTBXL	1886	1068	9	150	SG0SPEC	True	0.10730726957736804	0.002177030438181429	0.012468860171850518	0.1267684684804569	1.0
PTBXL	1886	1068	10	150	SG0SPEC	True	0.12507499245584708	0.0020013016595994628	0.011524824686402415	0.13084478130758134	1.0
PTBXL	1886	1068	11	150	SG0SPEC	True	0.12782984645342646	0.0019001221045221476	0.009047340109064753	0.12012284786096869	1.0
PTBXL	1886	1068	1	150	TIK	True	0.12090430690330557	0.0021403812165498356	0.011902793428509023	0.13342980397260285	1.0
PTBXL	1886	1068	2	150	TIK	True	0.1730889248771061	0.0023311842323642798	0.01200123766204365	0.12896817302163902	1.0
PTBXL	1886	1068	3	150	TIK	True	0.14245402023792775	0.0023183754269768698	0.011196078166668063	0.12543795717333733	1.0
PTBXL	1886	1068	4	150	TIK	True	0.1277852912721878	0.0024547128522038894	0.012683747145404435	0.12421824043603996	1.0
PTBXL	1886	1068	5	150	TIK	True	0.1981431588823858	0.002035449632289498	0.011519188859581135	0.12586022194287888	1.0
PTBXL	1886	1068	6	150	TIK	True	0.12578480324206862	0.0017877274421179135	0.009918257824940883	0.12421733466906151	1.0
PTBXL	1886	1068	7	150	TIK	True	0.1286915935701306	0.001962010570105566	0.010020748855510644	0.12946235283728694	1.0
PTBXL	1886	1068	8	150	TIK	True	0.13767294722531773	0.001977477198993189	0.011448168337243391	0.12373586514925186	1.0
PTBXL	1886	1068	9	150	TIK	True	0.10836674386591313	0.0021570407843601934	0.01244026428352925	0.12561486480013215	1.0
PTBXL	1886	1068	10	150	TIK	True	0.12945698933041014	0.0019804357357327924	0.01149968377386163	0.13011266385547615	1.0
PTBXL	1886	1068	11	150	TIK	True	0.11402884881526161	0.0018836428413028055	0.009042347304936648	0.1217794596675967	1.0
PTBXL	4193	8507	1	40	TIK	False	0.13906551408763118	0.002517224894966073	0.00987730846079623	0.08733429372669156	1.0
PTBXL	4193	8507	2	40	TIK	False	0.15375641746243812	0.0027918199268815573	0.01264544667728416	0.0932107133747183	1.0
PTBXL	4193	8507	3	40	TIK	False	0.16289687113462617	0.003092170087915441	0.015679529788014065	0.08940996589745888	1.0
PTBXL	4193	8507	4	40	TIK	False	0.16111492422946502	0.0028740516034658154	0.014521026766828734	0.09005853527216387	1.0
PTBXL	4193	8507	5	40	TIK	False	0.13862898641608362	0.002564922164075684	0.01036389518721221	0.0900886719172803	1.0
PTBXL	4193	8507	6	40	TIK	False	0.1331036065491325	0.0028034572767782918	0.011194278617879503	0.08367269924949033	1.0
PTBXL	4193	8507	7	40	TIK	False	0.163495328653766	0.002854629106753162	0.012940240905009994	0.0779005596947182	1.0
PTBXL	4193	8507	8	40	TIK	False	0.1560577754957026	0.0028222101814729833	0.014059562160842625	0.08565969350769607	1.0
PTBXL	4193	8507	9	40	TIK	False	0.16161794832331045	0.0029824757772459153	0.014912566802847745	0.09430778771412392	1.0
PTBXL	4193	8507	10	40	TIK	False	0.17298997874700975	0.0025361332759872212	0.010457265512876106	0.09470340323163376	1.0
PTBXL	4193	8507	11	40	TIK	False	0.13326337977280797	0.0028688365054588883	0.011596476345429003	0.08274201635715636	1.0
PTBXL	4193	8507	12	40	TIK	False	0.14288841273074887	0.0027624801470259486	0.011896315427973413	0.09020353869899776	1.0
PTBXL	4193	8507	13	40	TIK	False	0.19280640091411314	0.002843902925685189	0.014315473620507613	0.08740302969581171	1.0
PTBXL	4193	8507	14	40	TIK	False	0.15170616745176438	0.003028253822335008	0.015638582067526916	0.10063474297759313	1.0
PTBXL	4193	8507	1	100	TIK	False	0.2002994225116074	0.0027098809485443793	0.010172673489230257	0.06408662634912411	1.0
PTBXL	4193	8507	2	100	TIK	False	0.16701702862527062	0.002972196389582422	0.012927101639256222	0.07412291802374332	1.0
PTBXL	4193	8507	3	100	TIK	False	0.171333808765695	0.0032705163740035814	0.016094075952942915	0.08405147811656441	1.0
PTBXL	4193	8507	4	100	TIK	False	0.1514224184307936	0.0030897725745132536	0.014839324639574497	0.07569634266374542	1.0
PTBXL	4193	8507	5	100	TIK	False	0.14559218421011064	0.002774347833358958	0.01053883554709872	0.05442214283737695	1.0
PTBXL	4193	8507	6	100	TIK	False	0.1488164949617664	0.0029909271240490857	0.011452284370803928	0.0568025617351526	1.0
PTBXL	4193	8507	7	100	TIK	False	0.1811302154695597	0.003045396918806068	0.013247622302631074	0.06036644309502129	1.0
PTBXL	4193	8507	8	100	TIK	False	0.16158712426882496	0.0029763890764669208	0.01437160647810637	0.07602473111204604	1.0
PTBXL	4193	8507	9	100	TIK	False	0.20364475029797388	0.003184214348731025	0.015154462891527361	0.08130373403663682	1.0
PTBXL	4193	8507	10	100	TIK	False	0.1497083456558194	0.002703075230286912	0.010599928611363125	0.05873761521008305	1.0
PTBXL	4193	8507	11	100	TIK	False	0.1678433227232354	0.003075691621263416	0.01181918405850853	0.049676234519252606	1.0
PTBXL	4193	8507	12	100	TIK	False	0.16000600351631428	0.002963922746103509	0.012218840526720851	0.07161550884462607	1.0
PTBXL	4193	8507	13	100	TIK	False	0.18413504363819058	0.0030216160244923764	0.01467637102701801	0.07297558646855394	1.0
PTBXL	4193	8507	14	100	TIK	False	0.2081801043541882	0.0032319397308976632	0.016066589687040812	0.08584705719736617	1.0
PTBXL	4193	8507	1	150	TIK	False	0.21010986526807449	0.002711831359646717	0.010174631752934546	0.06407297645425715	1.0
PTBXL	4193	8507	2	150	TIK	False	0.16922195577696694	0.002972959137954431	0.012928749038324657	0.07409702760929812	1.0
PTBXL	4193	8507	3	150	TIK	False	0.17109216308355032	0.003270648713271938	0.016096771389003214	0.08400752020766412	1.0
PTBXL	4193	8507	4	150	TIK	False	0.15075790142666873	0.003090244317031201	0.014839746624376744	0.07577563335026254	1.0
PTBXL	4193	8507	5	150	TIK	False	0.14990737834712461	0.002775763434073069	0.010541085002072481	0.054288437307826745	1.0
PTBXL	4193	8507	6	150	TIK	False	0.14663422588311473	0.0029916714820992264	0.011453619929437846	0.05675146238474083	1.0
PTBXL	4193	8507	7	150	TIK	False	0.18271147883123035	0.0030462755654569527	0.013250188046926603	0.060322923349990475	1.0
PTBXL	4193	8507	8	150	TIK	False	0.16129574646638384	0.0029768163223499048	0.014373389542554293	0.0760072506389289	1.0
PTBXL	4193	8507	9	150	TIK	False	0.20504080052810766	0.0031853744058735517	0.015156283449392963	0.08129051689432423	1.0
PTBXL	4193	8507	10	150	TIK	False	0.1497963948929701	0.002703475215108661	0.010601550479586821	0.0584109097857371	1.0
PTBXL	4193	8507	11	150	TIK	False	0.16808683714795192	0.0030774745460929297	0.011821294133922687	0.049627042134460224	1.0
PTBXL	4193	8507	12	150	TIK	False	0.16045441522877896	0.0029653558539922166	0.012220646156305276	0.07157783054021807	1.0
PTBXL	4193	8507	13	150	TIK	False	0.17972147475804554	0.003021876192975138	0.01467832918534607	0.07297208931668463	1.0
PTBXL	4193	8507	14	150	TIK	False	0.22318359607561955	0.0032314072047368533	0.016068496857771092	0.08586694691205266	1.0
PTBXL	4193	8507	1	150	FD	True	0.16775376928705366	0.0017512902418817269	0.008235485885542636	0.08097858973459028	1.0
PTBXL	4193	8507	2	150	FD	True	0.10567243605963057	0.001903773407188411	0.010285263348026668	0.08705939996685716	1.0
PTBXL	4193	8507	3	150	FD	True	0.08736653882992997	0.002091644631350679	0.012775739600417568	0.08764314706570794	1.0
PTBXL	4193	8507	4	150	FD	True	0.10687578391330106	0.0019576791968645983	0.011674566257422138	0.08696229997368168	1.0
PTBXL	4193	8507	5	150	FD	True	0.11747885114858987	0.001794156791033084	0.008515708194769501	0.07964808514101367	1.0
PTBXL	4193	8507	6	150	FD	True	0.1055981317686326	0.0019277282315807685	0.009099977674136858	0.07685395459842065	1.0
PTBXL	4193	8507	7	150	FD	True	0.10410403598651403	0.0019436842918638469	0.010466839864271237	0.07680465487591855	1.0
PTBXL	4193	8507	8	150	FD	True	0.10204977270467638	0.0018941140353579916	0.011219313713638254	0.08510735631968581	1.0
PTBXL	4193	8507	9	150	FD	True	0.09501076504567982	0.0019942348324267774	0.011962759072409202	0.08943233792999485	1.0
PTBXL	4193	8507	10	150	FD	True	0.10341422773978834	0.0017738559651688018	0.008527232445418264	0.0864067419327493	1.0
PTBXL	4193	8507	11	150	FD	True	0.11429351981608928	0.002017267599610777	0.009501692926231336	0.07659192032627919	1.0
PTBXL	4193	8507	12	150	FD	True	0.1135524636496913	0.0018624042724578417	0.009920281949970938	0.08430016390626477	1.0
PTBXL	4193	8507	13	150	FD	True	0.11034564378788671	0.0019321076877115105	0.011523685170815246	0.08491166464788283	1.0
PTBXL	4193	8507	14	150	FD	True	0.11926809790462156	0.002025870058359025	0.012413049481605824	0.09542646406491359	1.0
PTBXL	4193	8507	1	150	SG	True	0.17512192387668346	0.0017468002334728456	0.008229326514631749	0.08178660300494454	1.0
PTBXL	4193	8507	2	150	SG	True	0.10412334340784005	0.0019002998886301797	0.0102780376094652	0.08779929050686036	1.0
PTBXL	4193	8507	3	150	SG	True	0.08719047652238462	0.002088321612482044	0.012766212842598912	0.08804049523531245	1.0
PTBXL	4193	8507	4	150	SG	True	0.10751285220054459	0.00195422996331969	0.011673873322528009	0.08759989902531196	1.0
PTBXL	4193	8507	5	150	SG	True	0.11963992749542458	0.0017902766621004501	0.008519553953503867	0.08082498543422854	1.0
PTBXL	4193	8507	6	150	SG	True	0.10493022629746461	0.0019238214618634089	0.00909417144544585	0.077773399017553	1.0
PTBXL	4193	8507	7	150	SG	True	0.10689584332803949	0.001939883073806884	0.01046005982462936	0.07754929601754736	1.0
PTBXL	4193	8507	8	150	SG	True	0.10237097015194306	0.001891195977611893	0.011211133059377465	0.08558895234206934	1.0
PTBXL	4193	8507	9	150	SG	True	0.0937890361302444	0.0019899885451820525	0.011955629922769533	0.09002600550756476	1.0
PTBXL	4193	8507	10	150	SG	True	0.102150764864873	0.0017703161824466156	0.00853153536230283	0.08744251751759936	1.0
PTBXL	4193	8507	11	150	SG	True	0.11510512359846321	0.0020115475465394507	0.009501623255225003	0.07757851839471551	1.0
PTBXL	4193	8507	12	150	SG	True	0.10839051784812058	0.0018588299760473326	0.009911845978271881	0.08505413442106233	1.0
PTBXL	4193	8507	13	150	SG	True	0.11163935915211445	0.0019290441801256507	0.01151478221418953	0.08554568492308896	1.0
PTBXL	4193	8507	14	150	SG	True	0.11836946810255104	0.0020232226700229758	0.01240492628919832	0.09606837312881081	1.0
PTBXL	4193	8507	1	150	SPEC	True	0.1677053457201744	0.0017513734450825482	0.008235589158272114	0.08096311893277895	1.0
PTBXL	4193	8507	2	150	SPEC	True	0.10567154122618123	0.0019038403497073024	0.010285364687499068	0.08704624894749073	1.0
PTBXL	4193	8507	3	150	SPEC	True	0.087388062511411	0.0020917115813532286	0.012775854177320195	0.08764198956290829	1.0
PTBXL	4193	8507	4	150	SPEC	True	0.10685225219445431	0.0019577482329854712	0.011674626536457327	0.08695245879361549	1.0
PTBXL	4193	8507	5	150	SPEC	True	0.11747223092920621	0.0017942310201945848	0.008515759360615157	0.07961963969688515	1.0
PTBXL	4193	8507	6	150	SPEC	True	0.10560195142544408	0.001927801282962741	0.009100086719145747	0.0768345639741569	1.0
PTBXL	4193	8507	7	150	SPEC	True	0.10401728203783107	0.0019437569358459132	0.01046695013381048	0.07679076190604975	1.0
PTBXL	4193	8507	8	150	SPEC	True	0.10205956626058282	0.0018941716788092424	0.011219408385754425	0.08510228370920207	1.0
PTBXL	4193	8507	9	150	SPEC	True	0.0950676864082249	0.001994318591175766	0.011962858550391768	0.08942542095850955	1.0
PTBXL	4193	8507	10	150	SPEC	True	0.1034472454728941	0.0017739228910617463	0.008527276250189699	0.08638254005102375	1.0
PTBXL	4193	8507	11	150	SPEC	True	0.11430730134170157	0.0020173725253101447	0.009501781559533708	0.0765694248195071	1.0
PTBXL	4193	8507	12	150	SPEC	True	0.11363838466574888	0.0018624721503194654	0.009920397210605761	0.08428731240298373	1.0
PTBXL	4193	8507	13	150	SPEC	True	0.11035474068685941	0.001932168479784481	0.011523789660571727	0.08490218520425317	1.0
PTBXL	4193	8507	14	150	SPEC	True	0.11927719240982813	0.0020259270159722073	0.012413143963946008	0.0954175310579513	1.0
PTBXL	4193	8507	1	150	SG0SPEC	True	0.1600310157745119	0.001738087429610325	0.008219194716046088	0.08351151822730676	1.0
PTBXL	4193	8507	2	150	SG0SPEC	True	0.10719552687862181	0.0018925426635147873	0.01026785015775443	0.08929952047041366	1.0
PTBXL	4193	8507	3	150	SG0SPEC	True	0.0864633494990107	0.0020795595411430582	0.012754479452085162	0.08863036064988512	1.0
PTBXL	4193	8507	4	150	SG0SPEC	True	0.10878827299384151	0.0019451447788303615	0.011669592066709528	0.08901625895198938	1.0
PTBXL	4193	8507	5	150	SG0SPEC	True	0.11891716050115847	0.0017821048060561605	0.008517589916972693	0.0838198651614022	1.0
PTBXL	4193	8507	6	150	SG0SPEC	True	0.11058742985831652	0.0019162575965320828	0.009083907766022123	0.07991609418965145	1.0
PTBXL	4193	8507	7	150	SG0SPEC	True	0.10100099156289356	0.0019316470121003829	0.010449871322612058	0.0794657794481343	1.0
PTBXL	4193	8507	8	150	SG0SPEC	True	0.10226368221340816	0.0018840089347134086	0.011201458784212758	0.08654273825789682	1.0
PTBXL	4193	8507	9	150	SG0SPEC	True	0.10110503808468799	0.001979865121042508	0.011945930180597102	0.0911183614469252	1.0
PTBXL	4193	8507	10	150	SG0SPEC	True	0.10492960719383758	0.0017629158782449712	0.008530408920559352	0.0899400842027455	1.0
PTBXL	4193	8507	11	150	SG0SPEC	True	0.11439037314773741	0.0020010113184977716	0.009495874253560887	0.08016857739492084	1.0
PTBXL	4193	8507	12	150	SG0SPEC	True	0.10502624876753668	0.0018510572150799351	0.009900104479040973	0.08663461383255389	1.0
PTBXL	4193	8507	13	150	SG0SPEC	True	0.11856562917654383	0.0019214624676331684	0.011504382181931562	0.08691712013053633	1.0
PTBXL	4193	8507	14	150	SG0SPEC	True	0.11709615958360751	0.002014944595297365	0.012395172583931887	0.09743043792767869	1.0
PTBXL	4193	8507	1	150	TIK	True	0.12200512389621417	0.0017260126205563928	0.008182035953563451	0.08659713437946284	1.0
PTBXL	4193	8507	2	150	TIK	True	0.11497768581928425	0.0018829334278860274	0.010222058358575889	0.09216748922003744	1.0
PTBXL	4193	8507	3	150	TIK	True	0.08643969213806672	0.0020679611638946306	0.012703756307800865	0.0905214158500054	1.0
PTBXL	4193	8507	4	150	TIK	True	0.11192142780731687	0.001932269563122649	0.011640448515917324	0.09205741194510057	1.0
PTBXL	4193	8507	5	150	TIK	True	0.11717187356851305	0.0017704483185442736	0.008507386931239539	0.08879333592080763	1.0
PTBXL	4193	8507	6	150	TIK	True	0.1153922401396355	0.0019073215475095178	0.009049631061235592	0.08369686496172828	1.0
PTBXL	4193	8507	7	150	TIK	True	0.23367424976215276	0.0019216333592254394	0.010407802100619873	0.0833391122866377	1.0
PTBXL	4193	8507	8	150	TIK	True	0.1142894845422717	0.001875886927706912	0.011163867835010164	0.08881985130119832	1.0
PTBXL	4193	8507	9	150	TIK	True	0.11254255274267784	0.001967493846517622	0.011900650654703176	0.09363297542082243	1.0
PTBXL	4193	8507	10	150	TIK	True	0.14249364746598953	0.0017527751684614048	0.008519241888912546	0.09403484883994964	1.0
PTBXL	4193	8507	11	150	TIK	True	0.11575465319494953	0.0019866525520015246	0.009472790408158887	0.08473347682886476	1.0
PTBXL	4193	8507	12	150	TIK	True	0.10916308474786943	0.0018434877226319317	0.009852374433385502	0.0897791213452683	1.0
PTBXL	4193	8507	13	150	TIK	True	0.11030656493403555	0.0019111811417436406	0.01146077928785874	0.08980780957105083	1.0
PTBXL	4193	8507	14	150	TIK	True	0.11767621588193976	0.0020044584339714267	0.012360668027127228	0.10051247339651904	1.0
PTBXL	5232	14384	1	40	TIK	False	0.122437922998466	0.0023844675136203953	0.016250377819601623	0.02361116613882333	1.0
PTBXL	5232	14384	2	40	TIK	False	0.1209156439098331	0.002210736786014242	0.013706791112262489	0.02339679564390124	1.0
PTBXL	5232	14384	3	40	TIK	False	0.0807823287174758	0.002044899378748731	0.014886038549308476	0.02170558204264271	1.0
PTBXL	5232	14384	4	40	TIK	False	0.1433591636591648	0.0013154760962850792	0.011043710292847562	0.06593623783024835	1.0
PTBXL	5232	14384	5	40	TIK	False	0.12713748979874603	0.001938155757643681	0.015176263775207621	0.015845281778998754	1.0
PTBXL	5232	14384	6	40	TIK	False	0.09922685365002404	0.0023728226402566334	0.015514713349804336	0.01809375045501832	1.0
PTBXL	5232	14384	7	40	TIK	False	0.10111457537792064	0.0024761606358955184	0.015693085969860705	0.023917770471125446	1.0
PTBXL	5232	14384	8	40	TIK	False	0.1401650927624134	0.001958408739579719	0.013593308714755874	0.022204371084122116	1.0
PTBXL	5232	14384	9	40	TIK	False	0.13085496623148762	0.0021087772645678677	0.01302673631914802	0.025868029207463103	1.0
PTBXL	5232	14384	1	100	TIK	False	0.16770286250349897	0.0025200975435116213	0.016333515187474165	0.05146196037973539	1.0
PTBXL	5232	14384	2	100	TIK	False	0.16268840156974987	0.0022907811372971393	0.013785588227457403	0.04568519881952213	1.0
PTBXL	5232	14384	3	100	TIK	False	0.15723509855949175	0.0021685267595183797	0.014843836833310378	0.05436373520948479	1.0
PTBXL	5232	14384	4	100	TIK	False	0.19381178253499437	0.0015065556303775602	0.0110503361293682	0.07356802854746068	1.0
PTBXL	5232	14384	5	100	TIK	False	0.17346430541556626	0.0020089652813119296	0.015224562621742821	0.03704660388825224	1.0
PTBXL	5232	14384	6	100	TIK	False	0.1331601001019604	0.002460212993393564	0.015579438845649421	0.05421359513633821	1.0
PTBXL	5232	14384	7	100	TIK	False	0.1478912654470271	0.0025395071816707955	0.015816649470030683	0.046975804167674405	1.0
PTBXL	5232	14384	8	100	TIK	False	0.13321789029472061	0.0020532319995973354	0.013559999250472611	0.038034317158270665	1.0
PTBXL	5232	14384	9	100	TIK	False	0.12858174617504806	0.0021592806080407427	0.013009283107734198	0.048743044456569136	1.0
PTBXL	5232	14384	1	150	TIK	False	0.1666961906186368	0.0025203748435314566	0.016333333979411887	0.05162973093969754	1.0
PTBXL	5232	14384	2	150	TIK	False	0.15948549682615096	0.002290422562075496	0.013785851530135408	0.04627750831573012	1.0
PTBXL	5232	14384	3	150	TIK	False	0.15839191554851462	0.002169229410106239	0.014845037212733735	0.054824913074143555	1.0
PTBXL	5232	14384	4	150	TIK	False	0.18784892808741535	0.0015077585030898206	0.011050138002486956	0.07352203857509829	1.0
PTBXL	5232	14384	5	150	TIK	False	0.1731033715708411	0.0020090350737028513	0.015225359467405185	0.03708819283088937	1.0
PTBXL	5232	14384	6	150	TIK	False	0.13382164632628213	0.0024601236870198974	0.015579719318432318	0.05462249008340591	1.0
PTBXL	5232	14384	7	150	TIK	False	0.15009318165959798	0.0025388133442190847	0.015817272862113804	0.04754793101096362	1.0
PTBXL	5232	14384	8	150	TIK	False	0.17676711615310559	0.0020532519495566576	0.0135606512892072	0.03833113746510486	1.0
PTBXL	5232	14384	9	150	TIK	False	0.12316277084528862	0.0021587371617167177	0.013009535947833757	0.049001377097172005	1.0
PTBXL	5232	14384	1	150	FD	True	0.10576616692574888	0.001952815796701987	0.014495353709843008	0.026848957777281548	1.0
PTBXL	5232	14384	2	150	FD	True	0.11251131831622434	0.0017917938849929267	0.012297785412005362	0.026776964284552177	1.0
PTBXL	5232	14384	3	150	FD	True	0.10649217863953578	0.0016852426118605817	0.0133680596513387	0.02647819308296281	1.0
PTBXL	5232	14384	4	150	FD	True	0.13712949495571233	0.0009705129289690079	0.010581168253430046	0.06650359091940994	1.0
PTBXL	5232	14384	5	150	FD	True	0.08646087751137353	0.0015723537088802298	0.013485905942011609	0.020132380504045158	1.0
PTBXL	5232	14384	6	150	FD	True	0.0931374019092138	0.0018824173544680003	0.013637712195367264	0.026947645108512608	1.0
PTBXL	5232	14384	7	150	FD	True	0.0851568959079324	0.001987370638958991	0.013922339694874742	0.02680063747496181	1.0
PTBXL	5232	14384	8	150	FD	True	0.10559615888068308	0.0015670210290564409	0.012159383142621716	0.0248056411113579	1.0
PTBXL	5232	14384	9	150	FD	True	0.08825407007225707	0.0016873491761729925	0.011585817769854345	0.029603450835237452	1.0
PTBXL	5232	14384	1	150	SG	True	0.10524904442447199	0.001950987472753295	0.014510269615937483	0.02656068806756919	1.0
PTBXL	5232	14384	2	150	SG	True	0.11058653909938385	0.001790842213496004	0.012310054426011002	0.026249202410296154	1.0
PTBXL	5232	14384	3	150	SG	True	0.10547721636409776	0.0016835584120212237	0.013384547552371843	0.025840485859298292	1.0
PTBXL	5232	14384	4	150	SG	True	0.10743720077684125	0.000966180743592924	0.010584672395568779	0.0664201182350578	1.0
PTBXL	5232	14384	5	150	SG	True	0.08686713917213337	0.0015716496917117812	0.013496483925494301	0.019812243275444615	1.0
PTBXL	5232	14384	6	150	SG	True	0.09400369187543435	0.0018813918933477467	0.013649592138004202	0.026167147110159564	1.0
PTBXL	5232	14384	7	150	SG	True	0.08483039416388369	0.001986786273081171	0.013932347041825275	0.026262081658497423	1.0
PTBXL	5232	14384	8	150	SG	True	0.104928021586272	0.0015654375968477212	0.012173582208915268	0.024568650008137793	1.0
PTBXL	5232	14384	9	150	SG	True	0.0886483861960886	0.0016864852139797154	0.011597989327997157	0.029121250628436398	1.0
PTBXL	5232	14384	1	150	SPEC	True	0.10580112609174239	0.0019528476031780578	0.01449529809915728	0.026867787241727937	1.0
PTBXL	5232	14384	2	150	SPEC	True	0.11261273665088116	0.001791810248489782	0.012297745904990427	0.02680398997546846	1.0
PTBXL	5232	14384	3	150	SPEC	True	0.10655411566142606	0.0016852729808484116	0.013367995908050807	0.026512954446668655	1.0
PTBXL	5232	14384	4	150	SPEC	True	0.13707520064184067	0.0009705955964418246	0.01058115996585827	0.06651781307679966	1.0
PTBXL	5232	14384	5	150	SPEC	True	0.08645326969780727	0.001572365501931214	0.013485873873572038	0.020153196200017348	1.0
PTBXL	5232	14384	6	150	SPEC	True	0.09312991760578754	0.0018824355957991123	0.01363767619548966	0.02698339040814849	1.0
PTBXL	5232	14384	7	150	SPEC	True	0.08516919616214116	0.0019873804039457067	0.01392231735017632	0.026826048170255183	1.0
PTBXL	5232	14384	8	150	SPEC	True	0.10567488582659555	0.0015670488455527298	0.01215933533396593	0.02482255401226686	1.0
PTBXL	5232	14384	9	150	SPEC	True	0.08825481996282088	0.0016873633849540173	0.011585775744736508	0.029628509884129423	1.0
PTBXL	5232	14384	1	150	SG0SPEC	True	0.10050996107919556	0.0019488138790216755	0.014523848729564926	0.024673049398021483	1.0
PTBXL	5232	14384	2	150	SG0SPEC	True	0.10266615762409549	0.0017902784888380624	0.012320467474943487	0.02391946196264095	1.0
PTBXL	5232	14384	3	150	SG0SPEC	True	0.10014039792784656	0.001681054958728515	0.013398992300704743	0.022659138864176812	1.0
PTBXL	5232	14384	4	150	SG0SPEC	True	0.14208562818339524	0.0009572712875855231	0.01058733687049125	0.06516198376369146	1.0
PTBXL	5232	14384	5	150	SG0SPEC	True	0.08624722920629321	0.0015713462056904208	0.013505771041212235	0.0178920080018806	1.0
PTBXL	5232	14384	6	150	SG0SPEC	True	0.09531915754997079	0.0018803439051268051	0.013660322970977601	0.022856927348981603	1.0
PTBXL	5232	14384	7	150	SG0SPEC	True	0.08421674676188236	0.001986939126962634	0.013941418206058095	0.02400622865073066	1.0
PTBXL	5232	14384	8	150	SG0SPEC	True	0.09924474117450349	0.0015634024203811838	0.01218570534490604	0.02313293945479554	1.0
PTBXL	5232	14384	9	150	SG0SPEC	True	0.0879860085224661	0.0016860017467343665	0.011608709229408914	0.026883541847595525	1.0
PTBXL	5232	14384	1	150	TIK	True	0.09661822545739136	0.0019382638159177997	0.014524249065655668	0.021467517006277206	1.0
PTBXL	5232	14384	2	150	TIK	True	0.0975260580807841	0.0017842507852071027	0.012318523520802403	0.020824733527658575	1.0
PTBXL	5232	14384	3	150	TIK	True	0.0938471376071271	0.0016705722312517891	0.013405853549516919	0.01802951896849628	1.0
PTBXL	5232	14384	4	150	TIK	True	0.10866330677541722	0.0009432978206921058	0.010583839118396497	0.06364109681056042	1.0
PTBXL	5232	14384	5	150	TIK	True	0.08719795597192243	0.0015662849240073969	0.013499532702551059	0.015613413736173051	1.0
PTBXL	5232	14384	6	150	TIK	True	0.09836193181813999	0.001873005855609702	0.013657601924826592	0.01776309888853421	1.0
PTBXL	5232	14384	7	150	TIK	True	0.08461184506651519	0.001981380724664981	0.013932211070785959	0.020761853656267645	1.0
PTBXL	5232	14384	8	150	TIK	True	0.09109189695123163	0.0015554812878171593	0.012190531571497982	0.02160618795265514	1.0
PTBXL	5232	14384	9	150	TIK	True	0.08824391724647129	0.001680201368114022	0.011609908284258856	0.02392088975883831	1.0
PTBXL	17409	20893	1	40	TIK	False	0.12240375830461721	0.0025253657652830677	0.03350361427432054	0.03918792762296358	1.0
PTBXL	17409	20893	2	40	TIK	False	0.17308850138901585	0.00251496650328686	0.03233839386004999	0.04183968969200053	1.0
PTBXL	17409	20893	3	40	TIK	False	0.1434407993357531	0.0025832621540098476	0.032457937308606695	0.03534451965485486	1.0
PTBXL	17409	20893	4	40	TIK	False	0.1308670073028063	0.0025712057595528933	0.03322097836896001	0.04067182741058464	1.0
PTBXL	17409	20893	5	40	TIK	False	0.1294053211696192	0.0021246465176136906	0.02843861976523821	0.03731292688427585	1.0
PTBXL	17409	20893	6	40	TIK	False	0.14860095593999112	0.0023550184404256234	0.03163019864773818	0.0366690393445952	1.0
PTBXL	17409	20893	7	40	TIK	False	0.1395722212309946	0.002441465784176941	0.031854490867268624	0.040782019103403885	1.0
PTBXL	17409	20893	8	40	TIK	False	0.15266355410535135	0.002450624376671184	0.03168798476015393	0.03942273235302159	1.0
PTBXL	17409	20893	9	40	TIK	False	0.15042030302610518	0.002398945967037545	0.03186325435424497	0.0451241248428948	1.0
PTBXL	17409	20893	10	40	TIK	False	0.12905114699277873	0.0025642731161184882	0.03412231318411424	0.040030098608972234	1.0
PTBXL	17409	20893	11	40	TIK	False	0.13707503232237792	0.0024124236410839345	0.03215806000537995	0.039628971898092474	1.0
PTBXL	17409	20893	12	40	TIK	False	0.14623249636673266	0.002422188955005271	0.03182603387275065	0.04262591398155952	1.0
PTBXL	17409	20893	13	40	TIK	False	0.15102574938178576	0.002494237663830484	0.03179929550292343	0.04137989353182945	1.0
PTBXL	17409	20893	14	40	TIK	False	0.14562037962393834	0.002469743100374602	0.033282795773077724	0.036967199915815374	1.0
PTBXL	17409	20893	1	100	TIK	False	0.17236715528374436	0.002581279750935158	0.03359005027422787	0.04168213655501037	1.0
PTBXL	17409	20893	2	100	TIK	False	0.1535699983091317	0.0025771663093359432	0.03235569273405021	0.04191430513457454	1.0
PTBXL	17409	20893	3	100	TIK	False	0.18294987123717152	0.0026314038187488535	0.03244054655305232	0.03695046742713823	1.0
PTBXL	17409	20893	4	100	TIK	False	0.13472024409291092	0.0026324163898519713	0.03320707887780595	0.042875260133952466	1.0
PTBXL	17409	20893	5	100	TIK	False	0.154379415045479	0.0021576795863984077	0.028497360174234525	0.038738394119647794	1.0
PTBXL	17409	20893	6	100	TIK	False	0.14625881873504323	0.0023992747967570573	0.03165147582435874	0.03562878626927437	1.0
PTBXL	17409	20893	7	100	TIK	False	0.14065022835443572	0.0024950247697414244	0.03193927502732816	0.04184546987522012	1.0
PTBXL	17409	20893	8	100	TIK	False	0.10873833397591375	0.0025153688776930767	0.03166130854574609	0.041047766870799446	1.0
PTBXL	17409	20893	9	100	TIK	False	0.16114417531463987	0.002472167856263963	0.03186111085243544	0.04742628340299499	1.0
PTBXL	17409	20893	10	100	TIK	False	0.20934514908710786	0.0025979174553069527	0.03408760738892343	0.04004805475800233	1.0
PTBXL	17409	20893	11	100	TIK	False	0.14327128026568764	0.002454988381398688	0.032134142619533144	0.040669061080668305	1.0
PTBXL	17409	20893	12	100	TIK	False	0.14528854787717949	0.002495573491952628	0.031827529529154665	0.04247842523719434	1.0
PTBXL	17409	20893	13	100	TIK	False	0.1330356263678962	0.002553504484634659	0.03187017955791839	0.04057963435649665	1.0
PTBXL	17409	20893	14	100	TIK	False	0.17567320282490753	0.0025352432383374916	0.03327969544853046	0.03604041731935393	1.0
PTBXL	17409	20893	1	150	TIK	False	0.17248719434751944	0.002581858573886283	0.03358922762126485	0.04160508827898537	1.0
PTBXL	17409	20893	2	150	TIK	False	0.15563230438516476	0.002577839799660876	0.03235517473587064	0.041940158858537684	1.0
PTBXL	17409	20893	3	150	TIK	False	0.17760815136387442	0.002631355276394233	0.032440090191856404	0.036875230007544675	1.0
PTBXL	17409	20893	4	150	TIK	False	0.13373670961601336	0.002632259193916548	0.03320589092173888	0.042907825976040447	1.0
PTBXL	17409	20893	5	150	TIK	False	0.15573564041987759	0.0021583286040768013	0.028496900517620265	0.03879699486236287	1.0
PTBXL	17409	20893	6	150	TIK	False	0.14148886487062615	0.002399502878641519	0.03165107014394794	0.03560525819354661	1.0
PTBXL	17409	20893	7	150	TIK	False	0.14043544957631085	0.0024956900131847125	0.03193904839051868	0.041854430313881	1.0
PTBXL	17409	20893	8	150	TIK	False	0.10989423145853401	0.0025154015968688877	0.031660699840434195	0.0410088551646285	1.0
PTBXL	17409	20893	9	150	TIK	False	0.1639738443802462	0.0024730185307228745	0.03186032179431869	0.04749170399712621	1.0
PTBXL	17409	20893	10	150	TIK	False	0.24323526354438174	0.002597685929014188	0.03408723852886701	0.0399470505285409	1.0
PTBXL	17409	20893	11	150	TIK	False	0.14304177462472314	0.0024552042081145155	0.03213355253122411	0.040674867537935915	1.0
PTBXL	17409	20893	12	150	TIK	False	0.14610612613903612	0.002495959146526614	0.03182625371211969	0.042485590659773635	1.0
PTBXL	17409	20893	13	150	TIK	False	0.13353022401476847	0.002553685394448793	0.03186938089505723	0.04062111983878009	1.0
PTBXL	17409	20893	14	150	TIK	False	0.18314837590368813	0.002535369365049226	0.03327936678546295	0.03606129602471834	1.0
PTBXL	17409	20893	1	150	FD	True	0.08318394776275506	0.001941671481974801	0.03156871793337894	0.0289313974644583	1.0
PTBXL	17409	20893	2	150	FD	True	0.10091470777475109	0.0019239431992507663	0.03038525550128591	0.03090294236591473	1.0
PTBXL	17409	20893	3	150	FD	True	0.09445487701303044	0.002006996026591152	0.030499409796328612	0.02685280903146711	1.0
PTBXL	17409	20893	4	150	FD	True	0.1249583502411096	0.0019758109952516924	0.031192363689004788	0.029650995423577593	1.0
PTBXL	17409	20893	5	150	FD	True	0.08204056953138726	0.0016612659474386244	0.026747014055929757	0.027582499512039466	1.0
PTBXL	17409	20893	6	150	FD	True	0.12250063031687135	0.0018409196608844534	0.029715255968628125	0.027139252210546538	1.0
PTBXL	17409	20893	7	150	FD	True	0.11910606572106444	0.0018968005676795656	0.03002612540079334	0.030568682369128866	1.0
PTBXL	17409	20893	8	150	FD	True	0.09545622970940308	0.0018945404648111864	0.02984495549408922	0.029199462668303703	1.0
PTBXL	17409	20893	9	150	FD	True	0.11179693671843706	0.0018538581983379072	0.030006996070328595	0.03276984755802913	1.0
PTBXL	17409	20893	10	150	FD	True	0.10269228593601422	0.001983103065664144	0.03194430596445986	0.0290355417439617	1.0
PTBXL	17409	20893	11	150	FD	True	0.09947651804995906	0.001862804178478146	0.030268396627344818	0.02956246604290123	1.0
PTBXL	17409	20893	12	150	FD	True	0.08817878713615017	0.0018694730164173807	0.02994578945948961	0.031178869157754214	1.0
PTBXL	17409	20893	13	150	FD	True	0.1609282562874197	0.0019098173133593951	0.029936723834131405	0.030287865530587408	1.0
PTBXL	17409	20893	14	150	FD	True	0.09920493460338399	0.0019293248855868084	0.03138174009083428	0.026838464738890094	1.0
PTBXL	17409	20893	1	150	SG	True	0.08301039472910678	0.0019415400051002794	0.03158507566721796	0.028963055895286974	1.0
PTBXL	17409	20893	2	150	SG	True	0.09966200681691637	0.001923669018723187	0.030397888597201047	0.030895538042436527	1.0
PTBXL	17409	20893	3	150	SG	True	0.09655156561856922	0.002006713573869212	0.03051138888978155	0.026826469912026214	1.0
PTBXL	17409	20893	4	150	SG	True	0.123477915224371	0.001975341287650489	0.03120571455322316	0.029651945315469667	1.0
PTBXL	17409	20893	5	150	SG	True	0.08413783619569967	0.0016611077296245702	0.026760241268563172	0.027647057264191303	1.0
PTBXL	17409	20893	6	150	SG	True	0.12389805133464492	0.001840818417401444	0.0297321666463487	0.027227948124915066	1.0
PTBXL	17409	20893	7	150	SG	True	0.11775039999517513	0.0018960537764608934	0.030039847757941166	0.030620065448657613	1.0
PTBXL	17409	20893	8	150	SG	True	0.09745349778059813	0.0018938858372101162	0.029863043866381025	0.02919812759016147	1.0
PTBXL	17409	20893	9	150	SG	True	0.136425067123222	0.0018525618190449913	0.03002340940299032	0.032735367453968975	1.0
PTBXL	17409	20893	10	150	SG	True	0.10520624741487714	0.001983374823992583	0.03195793571727321	0.029086937139438808	1.0
PTBXL	17409	20893	11	150	SG	True	0.09566667117993836	0.0018620803888894592	0.030279923368018102	0.0295774553319355	1.0
PTBXL	17409	20893	12	150	SG	True	0.08543327578723992	0.0018686083186815693	0.02995870358751645	0.031174540802252043	1.0
PTBXL	17409	20893	13	150	SG	True	0.15235053481730748	0.0019089853631368426	0.029949979073149068	0.030296118394047777	1.0
PTBXL	17409	20893	14	150	SG	True	0.10859293775117757	0.0019284153888129228	0.0314005062645309	0.02690019754931376	1.0
PTBXL	17409	20893	1	150	SPEC	True	0.083193492810507	0.001941677910572265	0.0315686437282737	0.028932457823627772	1.0
PTBXL	17409	20893	2	150	SPEC	True	0.10094705675213275	0.0019239522097387717	0.030385199515394853	0.03090491735680053	1.0
PTBXL	17409	20893	3	150	SPEC	True	0.09446604012644845	0.00200700434185145	0.03049935861237143	0.026855229036798392	1.0
PTBXL	17409	20893	4	150	SPEC	True	0.1250019770648417	0.001975821516245154	0.0311923042364868	0.029653527049934802	1.0
PTBXL	17409	20893	5	150	SPEC	True	0.08197303419008936	0.0016612719591189559	0.026746956777128326	0.027582302060128145	1.0
PTBXL	17409	20893	6	150	SPEC	True	0.12247240343050676	0.0018409244438738893	0.029715185307455403	0.02713856185984527	1.0
PTBXL	17409	20893	7	150	SPEC	True	0.11912483070742713	0.0018968162980236467	0.030026066413516225	0.030568316632281975	1.0
PTBXL	17409	20893	8	150	SPEC	True	0.09547010611977348	0.001894555942486634	0.029844875203035685	0.029201661953408942	1.0
PTBXL	17409	20893	9	150	SPEC	True	0.11158546073643114	0.0018538859164937476	0.030006922881693897	0.03277398609480159	1.0
PTBXL	17409	20893	10	150	SPEC	True	0.10261455037419641	0.001983100870866071	0.03194425026321152	0.02903622234401281	1.0
PTBXL	17409	20893	11	150	SPEC	True	0.09951608933185853	0.001862820023361187	0.03026834682604247	0.029563772089987696	1.0
PTBXL	17409	20893	12	150	SPEC	True	0.08825815240774279	0.0018694915205499443	0.029945732798197736	0.031180321153877796	1.0
PTBXL	17409	20893	13	150	SPEC	True	0.16084327839516074	0.0019098358873859125	0.02993666606925602	0.03028890325735259	1.0
PTBXL	17409	20893	14	150	SPEC	True	0.09922110359687696	0.0019293455569657906	0.031381656158906236	0.02683888319872324	1.0
PTBXL	17409	20893	1	150	SG0SPEC	True	0.08283027101882473	0.0019409670112209222	0.03159817983723611	0.028686028219941376	1.0
PTBXL	17409	20893	2	150	SG0SPEC	True	0.10240579769601568	0.0019225858982838584	0.030408097007040755	0.0306201810329407	1.0
PTBXL	17409	20893	3	150	SG0SPEC	True	0.10336122015472568	0.0020058474431163846	0.030521108652939825	0.026387582560491844	1.0
PTBXL	17409	20893	4	150	SG0SPEC	True	0.11310512780008398	0.0019746537499063035	0.03121643914286209	0.02941445595989661	1.0
PTBXL	17409	20893	5	150	SG0SPEC	True	0.084732254363897	0.0016611161396494212	0.026771550733722806	0.0275166447997725	1.0
PTBXL	17409	20893	6	150	SG0SPEC	True	0.1254554035344043	0.00184147415247231	0.029746679903510247	0.027255458367951648	1.0
PTBXL	17409	20893	7	150	SG0SPEC	True	0.11643749090738206	0.0018950446119764294	0.030051074037282365	0.030448921003723324	1.0
PTBXL	17409	20893	8	150	SG0SPEC	True	0.13604760502000382	0.0018920880682060446	0.029877682661363498	0.028921231281071807	1.0
PTBXL	17409	20893	9	150	SG0SPEC	True	0.14611141875167324	0.0018503206419776088	0.030036708741144856	0.032396364972329	1.0
PTBXL	17409	20893	10	150	SG0SPEC	True	0.10810129415678041	0.001984516171029291	0.031969774442899085	0.02888922011300959	1.0
PTBXL	17409	20893	11	150	SG0SPEC	True	0.09386990348800342	0.0018611357933202204	0.03028944195605844	0.029316836408483204	1.0
PTBXL	17409	20893	12	150	SG0SPEC	True	0.08807626721164732	0.0018666136151677087	0.029969204818194203	0.030979777541418802	1.0
PTBXL	17409	20893	13	150	SG0SPEC	True	0.26643480578278983	0.0019065852604384535	0.029960733802523502	0.030030887172253374	1.0
PTBXL	17409	20893	14	150	SG0SPEC	True	0.12691426216271676	0.001926939571723895	0.031415679524371416	0.026773307571060476	1.0
PTBXL	17409	20893	1	150	TIK	True	0.08065892197854393	0.0019399230884991948	0.03159938162229103	0.028421056315741176	1.0
PTBXL	17409	20893	2	150	TIK	True	0.10589713253186407	0.0019213642969983027	0.03040105226139762	0.030437559636557806	1.0
PTBXL	17409	20893	3	150	TIK	True	0.11151455963448019	0.00200193059354266	0.030513911328618748	0.02570636178638391	1.0
PTBXL	17409	20893	4	150	TIK	True	0.10309258126278754	0.0019737686772791207	0.03120968167493833	0.0292792335551414	1.0
PTBXL	17409	20893	5	150	TIK	True	0.07527652054616518	0.0016616711744668262	0.02677360839556165	0.02751211183163325	1.0
PTBXL	17409	20893	6	150	TIK	True	0.12328686578337478	0.0018414890677708622	0.029747235533723715	0.027419738095533677	1.0
PTBXL	17409	20893	7	150	TIK	True	0.11369853785094156	0.0018931367945050678	0.03003855158730373	0.03026953531571047	1.0
PTBXL	17409	20893	8	150	TIK	True	0.12093925523086083	0.0018879597759859335	0.029885592582296207	0.02878520012871691	1.0
PTBXL	17409	20893	9	150	TIK	True	0.09368032359464133	0.0018476434146671515	0.030041361435737043	0.032122749688811895	1.0
PTBXL	17409	20893	10	150	TIK	True	0.10348990952915388	0.001985977238574585	0.03196014484633865	0.028714526774851902	1.0
PTBXL	17409	20893	11	150	TIK	True	0.1042122332553937	0.0018596750664810824	0.030282894183638373	0.029134650500317723	1.0
PTBXL	17409	20893	12	150	TIK	True	0.1133553357181952	0.0018624773497158585	0.029964485926298877	0.030948477897794487	1.0
PTBXL	17409	20893	13	150	TIK	True	0.10741723557986903	0.0019023249946916669	0.029957785489036007	0.029903512803670748	1.0
PTBXL	17409	20893	14	150	TIK	True	0.15621654662684908	0.0019233758383982397	0.03142244906551301	0.02673338370863653	1.0
PTBXL	18111	11601	1	40	TIK	False	0.12614450454717852	0.00272240694796504	0.013337827091365223	0.08413370705149935	1.0
PTBXL	18111	11601	2	40	TIK	False	0.14472411765954604	0.00268059267604245	0.011697355970407988	0.06818157453396805	1.0
PTBXL	18111	11601	3	40	TIK	False	0.14473260934317503	0.0026529580463720125	0.011450785498449018	0.07144410177029481	1.0
PTBXL	18111	11601	4	40	TIK	False	0.15045222389976454	0.003013311456732969	0.013397617457157533	0.08048533173542358	1.0
PTBXL	18111	11601	5	40	TIK	False	0.1293172281842763	0.002570507933450374	0.012253203658017235	0.08652451973687186	1.0
PTBXL	18111	11601	6	40	TIK	False	0.14351994747801455	0.0030384804921686002	0.01344797460726782	0.0688642234150017	1.0
PTBXL	18111	11601	7	40	TIK	False	0.17438875541877738	0.0026902516365847253	0.0114325912989506	0.0730972968075982	1.0
PTBXL	18111	11601	8	40	TIK	False	0.1550361667976875	0.0026116524647945907	0.012443862936555672	0.07145603099509076	1.0
PTBXL	18111	11601	9	40	TIK	False	0.15556654388334962	0.0022422720389707815	0.011712678169142782	0.08517933511169695	1.0
PTBXL	18111	11601	1	100	TIK	False	0.1733026326542031	0.0028481462669172532	0.013260451898458496	0.07070632973192907	1.0
PTBXL	18111	11601	2	100	TIK	False	0.1609235584650656	0.0028227354610789557	0.011689038223962559	0.06928214056603493	1.0
PTBXL	18111	11601	3	100	TIK	False	0.26152444365351873	0.002825388518207344	0.011469694920339033	0.06504207767110942	1.0
PTBXL	18111	11601	4	100	TIK	False	0.18708706258474406	0.0031724030037426085	0.013351809832577517	0.08171887444654362	1.0
PTBXL	18111	11601	5	100	TIK	False	0.16607244963232884	0.0027089179049552244	0.01220381862950522	0.09565054536120081	1.0
PTBXL	18111	11601	6	100	TIK	False	0.30221236773838767	0.0031549207032786544	0.01337478828769134	0.0738291927988909	1.0
PTBXL	18111	11601	7	100	TIK	False	0.14179740955346293	0.0027912282206979076	0.011431610584184874	0.06231600639867994	1.0
PTBXL	18111	11601	8	100	TIK	False	0.16539373490985332	0.0027466179304992447	0.012342163181795346	0.07655537044880113	1.0
PTBXL	18111	11601	9	100	TIK	False	0.15689172648618432	0.0023463455523385847	0.011656975532566151	0.07206996881515194	1.0
PTBXL	18111	11601	1	150	TIK	False	0.1729662015828732	0.0028482638585968782	0.013261055732186316	0.07094330157323538	1.0
PTBXL	18111	11601	2	150	TIK	False	0.1603570241474346	0.002823937494974846	0.011689597883284034	0.06955838112065749	1.0
PTBXL	18111	11601	3	150	TIK	False	0.32753843701290714	0.002826336394632206	0.011470143994720844	0.06565355873989709	1.0
PTBXL	18111	11601	4	150	TIK	False	0.18160138427599778	0.003172427364910208	0.01335235516221014	0.08212691103481662	1.0
PTBXL	18111	11601	5	150	TIK	False	0.16350754979431614	0.0027095612257558312	0.012204112286910858	0.0959131076727576	1.0
PTBXL	18111	11601	6	150	TIK	False	0.31907158959178594	0.0031558449194367235	0.013375293963099461	0.07406871075083515	1.0
PTBXL	18111	11601	7	150	TIK	False	0.14027821790385317	0.0027915045878950952	0.011432194648823626	0.06251637336368042	1.0
PTBXL	18111	11601	8	150	TIK	False	0.16547347735589463	0.0027473208588139906	0.01234202187445577	0.07697186853922257	1.0
PTBXL	18111	11601	9	150	TIK	False	0.14784727186534544	0.0023467717154654387	0.011657715762663806	0.07248065341664679	1.0
PTBXL	18111	11601	1	150	FD	True	0.10997474142490357	0.0019622490402291274	0.010806389747561923	0.07732457031221064	1.0
PTBXL	18111	11601	2	150	FD	True	0.11844868650441233	0.001911477418975006	0.009483572994180354	0.06707944708957989	1.0
PTBXL	18111	11601	3	150	FD	True	0.10467582210591614	0.0018818551271401127	0.009319273817976365	0.0701155950666841	1.0
PTBXL	18111	11601	4	150	FD	True	0.1344004263836777	0.002115475481830912	0.010910648345589755	0.07860958849810475	1.0
PTBXL	18111	11601	5	150	FD	True	0.10696133765852198	0.0018537265557568641	0.010041908861634941	0.08510733964931534	1.0
PTBXL	18111	11601	6	150	FD	True	0.12374443256608876	0.0021555525611808243	0.01087029701479322	0.07075018179185008	1.0
PTBXL	18111	11601	7	150	FD	True	0.09742551285674046	0.001900566033765809	0.009239487306668489	0.07151948174188799	1.0
PTBXL	18111	11601	8	150	FD	True	0.1168060776279108	0.0018557227110997194	0.010207512435041461	0.07096702514740325	1.0
PTBXL	18111	11601	9	150	FD	True	0.11359117906819853	0.0016253794764246	0.009576990260686225	0.08183834186381456	1.0
PTBXL	18111	11601	1	150	SG	True	0.11042006856705931	0.0019589669222108415	0.010828782276365606	0.07783209822136523	1.0
PTBXL	18111	11601	2	150	SG	True	0.10527361524856835	0.0019076969277586925	0.009508568568100598	0.06754252632522413	1.0
PTBXL	18111	11601	3	150	SG	True	0.10437996710355942	0.0018783418143084793	0.009335708684037537	0.07050045354238953	1.0
PTBXL	18111	11601	4	150	SG	True	0.10846625696111434	0.0021119126505944837	0.010933288292556374	0.07886820261515096	1.0
PTBXL	18111	11601	5	150	SG	True	0.10636351658260382	0.0018502956099024058	0.01005983063467234	0.0852081001822285	1.0
PTBXL	18111	11601	6	150	SG	True	0.13899493557925385	0.0021514833819597087	0.01089773211221405	0.07099660119232194	1.0
PTBXL	18111	11601	7	150	SG	True	0.09811693329440316	0.001898199979614793	0.00925682202417745	0.07188608776637255	1.0
PTBXL	18111	11601	8	150	SG	True	0.11705021657165361	0.0018525163990157332	0.010229008887090319	0.07133917584483071	1.0
PTBXL	18111	11601	9	150	SG	True	0.11289419378074132	0.0016232027269884918	0.009593418567465333	0.08221922825917208	1.0
PTBXL	18111	11601	1	150	SPEC	True	0.10998888728257417	0.0019623103636907096	0.010806282669390042	0.07731268765338441	1.0
PTBXL	18111	11601	2	150	SPEC	True	0.11766891802065313	0.0019115472899147337	0.00948346921951074	0.06706910848370824	1.0
PTBXL	18111	11601	3	150	SPEC	True	0.10472481233747907	0.0018819212753776653	0.009319213531966365	0.0701078629206787	1.0
PTBXL	18111	11601	4	150	SPEC	True	0.13518480546400916	0.0021155418829129956	0.010910559495982394	0.07860661728199986	1.0
PTBXL	18111	11601	5	150	SPEC	True	0.10701464521308378	0.0018537891744846954	0.010041838594406877	0.08510936603148254	1.0
PTBXL	18111	11601	6	150	SPEC	True	0.12354794250605329	0.0021556275319235163	0.010870186573130979	0.07074671562614476	1.0
PTBXL	18111	11601	7	150	SPEC	True	0.09740608769177954	0.0019006102069203247	0.009239411505770975	0.0715117651882818	1.0
PTBXL	18111	11601	8	150	SPEC	True	0.11681504113892266	0.0018557816073240425	0.010207419548353708	0.07095837685402519	1.0
PTBXL	18111	11601	9	150	SPEC	True	0.11361136097615075	0.0016254205334816287	0.00957691592410233	0.0818318812419662	1.0
PTBXL	18111	11601	1	150	SG0SPEC	True	0.10926790673417354	0.0019526137339934706	0.010847413126905162	0.07918030121033243	1.0
PTBXL	18111	11601	2	150	SG0SPEC	True	0.10749330524728021	0.0019007201317668937	0.009527980687603134	0.0688412970807276	1.0
PTBXL	18111	11601	3	150	SG0SPEC	True	0.10021592201236373	0.0018712026400025585	0.00934808859750318	0.07156698629707615	1.0
PTBXL	18111	11601	4	150	SG0SPEC	True	0.09525596377519774	0.0021055387773984318	0.010950538652871288	0.0793578754449881	1.0
PTBXL	18111	11601	5	150	SG0SPEC	True	0.10294855872329585	0.0018443489056299747	0.010074109718212675	0.08535261147755675	1.0
PTBXL	18111	11601	6	150	SG0SPEC	True	0.12144619380952656	0.0021441889013766218	0.010918549254257674	0.07162496749014724	1.0
PTBXL	18111	11601	7	150	SG0SPEC	True	0.16534486670423032	0.0018936047533773394	0.009271138486452602	0.07287777987392137	1.0
PTBXL	18111	11601	8	150	SG0SPEC	True	0.11491867271967753	0.0018467266840083148	0.010245855551799174	0.07241893389228844	1.0
PTBXL	18111	11601	9	150	SG0SPEC	True	0.11044468962751516	0.00161899841422461	0.009606998280157113	0.08302508073831077	1.0
PTBXL	18111	11601	1	150	TIK	True	0.10890599553057585	0.001942058041800977	0.010883856942011163	0.08166402904765536	1.0
PTBXL	18111	11601	2	150	TIK	True	0.1097797914089945	0.0018896445908375536	0.009571814336495831	0.0711694172456368	1.0
PTBXL	18111	11601	3	150	TIK	True	0.0978903498448089	0.0018590910309575887	0.00937495988330798	0.0736007859245836	1.0
PTBXL	18111	11601	4	150	TIK	True	0.09163952586222801	0.0020971810372360615	0.010988187212548432	0.08045208444548045	1.0
PTBXL	18111	11601	5	150	TIK	True	0.10114358367244398	0.0018346876967692094	0.010101141220353712	0.0860802181389553	1.0
PTBXL	18111	11601	6	150	TIK	True	0.10683385932896977	0.0021324139637309003	0.010968428506793023	0.07289538382858633	1.0
PTBXL	18111	11601	7	150	TIK	True	0.09116886367235637	0.0018866502784776616	0.00930150461382845	0.07471406606497463	1.0
PTBXL	18111	11601	8	150	TIK	True	0.11000951793771697	0.0018374296176958853	0.010278528770987682	0.07435191481634841	1.0
PTBXL	18111	11601	9	150	TIK	True	0.10795416788813773	0.0016109678539966146	0.009631938244846032	0.08459649369066427	1.0
PTBXL	21650	11364	1	40	TIK	False	0.11704208485945179	0.004140360366780325	0.014990419938118909	0.015000163415742913	1.0
PTBXL	21650	11364	2	40	TIK	False	0.11599752825808869	0.003913842587969622	0.014994586267277808	0.017150708399013552	1.0
PTBXL	21650	11364	3	40	TIK	False	0.1424153238809266	0.0038989587620138215	0.014739794252624075	0.01357696322284499	1.0
PTBXL	21650	11364	4	40	TIK	False	0.1742826995422883	0.003937683251271659	0.014712101813790084	0.014692479438769522	1.0
PTBXL	21650	11364	5	40	TIK	False	0.15748776110207952	0.003986750115865859	0.014879226875411041	0.012767188274383294	1.0
PTBXL	21650	11364	6	40	TIK	False	0.24112080430057498	0.0036138447375296894	0.013456765435337685	0.013999785682045076	1.0
PTBXL	21650	11364	7	40	TIK	False	0.12332325730489102	0.004124762152507358	0.015783324376148405	0.014791932467965587	1.0
PTBXL	21650	11364	8	40	TIK	False	0.13065143289480616	0.004047773777522332	0.015567616307351009	0.01768492595430031	1.0
PTBXL	21650	11364	9	40	TIK	False	0.24781829231326044	0.004246049511421577	0.016104461711536563	0.016364365809877986	1.0
PTBXL	21650	11364	10	40	TIK	False	0.18059757982999552	0.003985231770457181	0.015228360211338653	0.01922155042529049	1.0
PTBXL	21650	11364	1	100	TIK	False	0.1438554711579929	0.004248828131999573	0.015124372292419955	0.0332104444742798	1.0
PTBXL	21650	11364	2	100	TIK	False	0.15104468560608333	0.004034625188817044	0.015130694927965585	0.03972026707171706	1.0
PTBXL	21650	11364	3	100	TIK	False	0.1872333674612504	0.004018344768311459	0.01484053880501058	0.032594015159756344	1.0
PTBXL	21650	11364	4	100	TIK	False	0.18424476663870124	0.004070822925943292	0.014858501093046726	0.0377576630131041	1.0
PTBXL	21650	11364	5	100	TIK	False	0.18555310810459458	0.004102052157523696	0.015026114039929175	0.033691090869762214	1.0
PTBXL	21650	11364	6	100	TIK	False	0.16663154773816694	0.0037346042056552813	0.013552262148943934	0.03383245583075573	1.0
PTBXL	21650	11364	7	100	TIK	False	0.1489649695614274	0.0042257412884288215	0.015944211318849193	0.035169444654589765	1.0
PTBXL	21650	11364	8	100	TIK	False	0.15030052540208594	0.004190096045628584	0.01574649243810827	0.04227677757017159	1.0
PTBXL	21650	11364	9	100	TIK	False	0.16957481843528133	0.004384849728261968	0.016301700713174563	0.036340858867746725	1.0
PTBXL	21650	11364	10	100	TIK	False	0.161732832817113	0.0040986505090779635	0.01541447981452066	0.039348288292141195	1.0
PTBXL	21650	11364	1	150	TIK	False	0.14529868747844593	0.004249555516801639	0.015124163776842345	0.033268604967868716	1.0
PTBXL	21650	11364	2	150	TIK	False	0.15102490098238017	0.00403485841453655	0.015130340733625089	0.03977371951097885	1.0
PTBXL	21650	11364	3	150	TIK	False	0.19036717571161882	0.004018691936863599	0.014839605787103588	0.03260427505978965	1.0
PTBXL	21650	11364	4	150	TIK	False	0.1721399331637733	0.004071859767140309	0.014857420874214163	0.03782951639692632	1.0
PTBXL	21650	11364	5	150	TIK	False	0.1861850221997057	0.004102421394435286	0.015025474125604852	0.033721762673359384	1.0
PTBXL	21650	11364	6	150	TIK	False	0.16737354724423037	0.0037348782155929546	0.013551752068815813	0.033828034610348855	1.0
PTBXL	21650	11364	7	150	TIK	False	0.1486263610160938	0.004226308306693797	0.01594377111196073	0.035156172609164746	1.0
PTBXL	21650	11364	8	150	TIK	False	0.15184692989346527	0.004190804385130569	0.015745529743967385	0.04237923481495544	1.0
PTBXL	21650	11364	9	150	TIK	False	0.16937553592589885	0.004385148005098145	0.01630139099614697	0.03645624600334724	1.0
PTBXL	21650	11364	10	150	TIK	False	0.16100276127383412	0.00409928452876808	0.015414052773609344	0.039424442572721256	1.0
PTBXL	21650	11364	1	150	FD	True	0.07425952325350783	0.0028056812928386886	0.01161185948951558	0.017074469970917897	1.0
PTBXL	21650	11364	2	150	FD	True	0.09079118204389601	0.0026568084758392635	0.011754429977299844	0.020429480296971992	1.0
PTBXL	21650	11364	3	150	FD	True	0.07377923792636128	0.0026714619754247327	0.011546405813059138	0.017274054339049678	1.0
PTBXL	21650	11364	4	150	FD	True	0.07709506559437583	0.0026947944028553627	0.011518038042445073	0.01963506186594672	1.0
PTBXL	21650	11364	5	150	FD	True	0.09868743199060649	0.0027317501002106863	0.011629353537480442	0.017118190761056404	1.0
PTBXL	21650	11364	6	150	FD	True	0.09396425106218219	0.0024717990660001483	0.010545332011202845	0.01730093806771083	1.0
PTBXL	21650	11364	7	150	FD	True	0.08066832792024381	0.002810506618949774	0.012343004986130987	0.018304585903611337	1.0
PTBXL	21650	11364	8	150	FD	True	0.09920489348491957	0.0027723109373523473	0.0121666111142264	0.02215883181762826	1.0
PTBXL	21650	11364	9	150	FD	True	0.0796944100177665	0.0029280819343184806	0.012499363922797838	0.01964332381016888	1.0
PTBXL	21650	11364	10	150	FD	True	0.09774188688004577	0.0027573987271753333	0.011913027593448824	0.02127017897712166	1.0
PTBXL	21650	11364	1	150	SG	True	0.0770020703717929	0.002800796763612337	0.011616796859574223	0.016683944476767677	1.0
PTBXL	21650	11364	2	150	SG	True	0.09137627715620711	0.002651877518346119	0.011759631422022736	0.02004288842202499	1.0
PTBXL	21650	11364	3	150	SG	True	0.07397788886800384	0.002666995651628335	0.011551824257075917	0.017004051433390732	1.0
PTBXL	21650	11364	4	150	SG	True	0.07979383187467466	0.0026906340519602034	0.011520855438464286	0.019263304900020862	1.0
PTBXL	21650	11364	5	150	SG	True	0.0997440355538183	0.0027268685564758497	0.011633865624604183	0.0167818152758552	1.0
PTBXL	21650	11364	6	150	SG	True	0.09119375547916089	0.0024676484663397474	0.010547911050958217	0.016846887898221	1.0
PTBXL	21650	11364	7	150	SG	True	0.08172789074457787	0.0028055393573187745	0.012350156926844089	0.017934809095329587	1.0
PTBXL	21650	11364	8	150	SG	True	0.09822076288732014	0.002767408555934162	0.012169350484902704	0.021625672869582235	1.0
PTBXL	21650	11364	9	150	SG	True	0.0784073963798569	0.0029233678985031895	0.01250351102322149	0.0191961795068782	1.0
PTBXL	21650	11364	10	150	SG	True	0.09811925524972302	0.002753348426902698	0.011915925945644343	0.020829678276136326	1.0
PTBXL	21650	11364	1	150	SPEC	True	0.07420917150372418	0.0028057718600844215	0.011611834591282936	0.017092799249667785	1.0
PTBXL	21650	11364	2	150	SPEC	True	0.09079659173809863	0.0026569000413869566	0.011754407050972861	0.02044998247382896	1.0
PTBXL	21650	11364	3	150	SPEC	True	0.07378269268283603	0.002671544103533134	0.011546379208949457	0.017290738490023532	1.0
PTBXL	21650	11364	4	150	SPEC	True	0.0770451598050107	0.002694870992907951	0.011518023183845455	0.019657886133659	1.0
PTBXL	21650	11364	5	150	SPEC	True	0.0987130551511715	0.002731840541572625	0.011629329983235204	0.017138226723282086	1.0
PTBXL	21650	11364	6	150	SPEC	True	0.09404187397996344	0.002471875328208337	0.010545319498761963	0.01732319612517578	1.0
PTBXL	21650	11364	7	150	SPEC	True	0.08066050502850033	0.002810598704407683	0.0123429689380445	0.018324769854997137	1.0
PTBXL	21650	11364	8	150	SPEC	True	0.09925532259829221	0.0027724024640040485	0.012166599242194194	0.022184238533995943	1.0
PTBXL	21650	11364	9	150	SPEC	True	0.07972679575425301	0.0029281687827854416	0.012499344606979186	0.019665260060478612	1.0
PTBXL	21650	11364	10	150	SPEC	True	0.09775588472070304	0.002757474184116289	0.011913012516411024	0.021292139623608795	1.0
PTBXL	21650	11364	1	150	SG0SPEC	True	0.08989180003225582	0.002790350100876174	0.011620503850002722	0.01488010174936144	1.0
PTBXL	21650	11364	2	150	SG0SPEC	True	0.09070540093096877	0.0026413800331023625	0.011764033919507038	0.018014568101469543	1.0
PTBXL	21650	11364	3	150	SG0SPEC	True	0.07381582197257026	0.0026579073484440463	0.011556360107806762	0.015457226618712325	1.0
PTBXL	21650	11364	4	150	SG0SPEC	True	0.08456146378950936	0.002682405501768224	0.011522996609569852	0.01735566248222642	1.0
PTBXL	21650	11364	5	150	SG0SPEC	True	0.09164194219757092	0.0027167259210041958	0.011637698036684114	0.014938436920061462	1.0
PTBXL	21650	11364	6	150	SG0SPEC	True	0.08997790783071823	0.002459261586958224	0.01055002094943462	0.014952348099723189	1.0
PTBXL	21650	11364	7	150	SG0SPEC	True	0.08479833701546814	0.002795075983458678	0.012356425075424561	0.016008962872641107	1.0
PTBXL	21650	11364	8	150	SG0SPEC	True	0.09303474784457041	0.0027569242703035473	0.012171757341702914	0.019081733082420716	1.0
PTBXL	21650	11364	9	150	SG0SPEC	True	0.07416121120186805	0.0029137151500679163	0.012507038510939806	0.017063367413477543	1.0
PTBXL	21650	11364	10	150	SG0SPEC	True	0.09540271933720505	0.002744598867373371	0.011918816826566876	0.018651826700126314	1.0
PTBXL	21650	11364	1	150	TIK	True	0.12707824045316193	0.0027756035228562173	0.011607724721700574	0.012318302964144049	1.0
PTBXL	21650	11364	2	150	TIK	True	0.09266703055331754	0.002626063639122672	0.01175326157754789	0.014864069219555518	1.0
PTBXL	21650	11364	3	150	TIK	True	0.07656934318830769	0.0026447021877579286	0.011546549737964625	0.013391364082854849	1.0
PTBXL	21650	11364	4	150	TIK	True	0.0916445259370187	0.002670804820942256	0.011511530867379303	0.014836275676422404	1.0
PTBXL	21650	11364	5	150	TIK	True	0.11294806033118586	0.0027011985189134705	0.011623547903204644	0.01254467712992361	1.0
PTBXL	21650	11364	6	150	TIK	True	0.08462709428147881	0.0024488328212912787	0.010535806265188933	0.012281015243222395	1.0
PTBXL	21650	11364	7	150	TIK	True	0.09587616807417743	0.002779132343139716	0.012346784940326021	0.013167483110556275	1.0
PTBXL	21650	11364	8	150	TIK	True	0.09847137569173277	0.0027409098280726375	0.012153811257887743	0.015357774452463112	1.0
PTBXL	21650	11364	9	150	TIK	True	0.0752840432881265	0.002898711544464059	0.012489107037280258	0.014017887636562249	1.0
PTBXL	21650	11364	10	150	TIK	True	0.08446719107093015	0.0027303353295408304	0.01190225428326594	0.015210316778462027	1.0
PTBXL	16042	12176	1	40	TIK	False	0.16011043038016248	0.0022359339884480303	0.014348253636005759	0.13503756812042392	1.0
PTBXL	16042	12176	2	40	TIK	False	0.14184539606161187	0.0024077979828939222	0.014401394038164046	0.1387290477076577	1.0
PTBXL	16042	12176	3	40	TIK	False	0.15873459776950818	0.0026593393575667893	0.014753251032635405	0.14333051854538362	1.0
PTBXL	16042	12176	4	40	TIK	False	0.14257522523525532	0.0022778106428085186	0.012739727387839314	0.14217176079528837	1.0
PTBXL	16042	12176	5	40	TIK	False	0.1637062401360564	0.0029836224668575518	0.018094337583580124	0.13076834673184728	1.0
PTBXL	16042	12176	6	40	TIK	False	0.1988579080574912	0.0031427751274157698	0.019215505632906173	0.11908693455688607	1.0
PTBXL	16042	12176	7	40	TIK	False	0.19858606747744303	0.0027344639384797626	0.01707053759872666	0.12255582972301614	1.0
PTBXL	16042	12176	8	40	TIK	False	0.16691178907816853	0.0023332516577650613	0.0148636850231183	0.12912327316567504	1.0
PTBXL	16042	12176	9	40	TIK	False	0.17804283479708782	0.0024392867157880006	0.014453898093021859	0.14129623473518627	1.0
PTBXL	16042	12176	10	40	TIK	False	0.1866160707007601	0.002491614337937947	0.014044592206451822	0.14211191755383482	1.0
PTBXL	16042	12176	11	40	TIK	False	0.18984993669011493	0.002640352614995515	0.014388864498240254	0.13823607838445207	1.0
PTBXL	16042	12176	12	40	TIK	False	0.1679993782703627	0.002305366190707165	0.013588406523004708	0.13773058433335947	1.0
PTBXL	16042	12176	1	100	TIK	False	0.12331799584837747	0.0023383161501779937	0.01445330008918397	0.14496467094230844	1.0
PTBXL	16042	12176	2	100	TIK	False	0.18392478950180993	0.002526058401326278	0.014394203514351077	0.13931474473125235	1.0
PTBXL	16042	12176	3	100	TIK	False	0.19503855773744702	0.0027733762685907245	0.014699209611332167	0.1382310763484354	1.0
PTBXL	16042	12176	4	100	TIK	False	0.21774984997008426	0.002404881972032313	0.0127915242062152	0.1416152505959354	1.0
PTBXL	16042	12176	5	100	TIK	False	0.15586502190515522	0.0030956042843975433	0.018071043734296213	0.12269887327950027	1.0
PTBXL	16042	12176	6	100	TIK	False	0.2636307357830341	0.0032990079624601815	0.019307732845737904	0.10508156726384746	1.0
PTBXL	16042	12176	7	100	TIK	False	0.2336563152586288	0.0028915739011407668	0.017068637118157107	0.11522088555567822	1.0
PTBXL	16042	12176	8	100	TIK	False	0.161610428588638	0.0024303068284180812	0.014930850216357783	0.12864639450431417	1.0
PTBXL	16042	12176	9	100	TIK	False	0.171273898043603	0.002548440438888636	0.01438514382252184	0.1393975872782517	1.0
PTBXL	16042	12176	10	100	TIK	False	0.2471344652188373	0.0026074049188340204	0.014003798007092332	0.1356855704149769	1.0
PTBXL	16042	12176	11	100	TIK	False	0.278747657706473	0.002746713399554222	0.014309551335646568	0.1291276669520844	1.0
PTBXL	16042	12176	12	100	TIK	False	0.27573424232959814	0.0024031176701012126	0.013561090958222517	0.13445401170203422	1.0
PTBXL	16042	12176	1	150	TIK	False	0.12332776338313421	0.0023389480079290623	0.014453041203519923	0.14494025145996475	1.0
PTBXL	16042	12176	2	150	TIK	False	0.1904074403399074	0.0025266241137313636	0.014393301047982813	0.13928800284966403	1.0
PTBXL	16042	12176	3	150	TIK	False	0.18107068496469025	0.002774336278518506	0.01469869219160764	0.13820447606434771	1.0
PTBXL	16042	12176	4	150	TIK	False	0.22359188167970145	0.0024058808195656267	0.01279238759752896	0.14160588974395172	1.0
PTBXL	16042	12176	5	150	TIK	False	0.15482771307643836	0.0030960774463721025	0.018070076705952398	0.12268885524467588	1.0
PTBXL	16042	12176	6	150	TIK	False	0.26999777082591214	0.0033002017665814654	0.019308120780791707	0.10507464942564612	1.0
PTBXL	16042	12176	7	150	TIK	False	0.23589860334373336	0.0028925953930690074	0.017069485588541707	0.11523116744376181	1.0
PTBXL	16042	12176	8	150	TIK	False	0.1529295798285407	0.002431195699221414	0.014930363900207718	0.12866757534595172	1.0
PTBXL	16042	12176	9	150	TIK	False	0.17855465388744993	0.0025490827920602982	0.014382818237929054	0.13937891494455107	1.0
PTBXL	16042	12176	10	150	TIK	False	0.2292740426733209	0.002607994863755533	0.014001250298537217	0.1356724945699737	1.0
PTBXL	16042	12176	11	150	TIK	False	0.2815750659574105	0.002747534554217101	0.01430810842668686	0.1291387848179419	1.0
PTBXL	16042	12176	12	150	TIK	False	0.3571918656584737	0.0024038256201761913	0.01355940362258821	0.13447053238883303	1.0
PTBXL	16042	12176	1	150	FD	True	0.08314138121773697	0.001526533052436481	0.011837451004187642	0.11997351627871546	1.0
PTBXL	16042	12176	2	150	FD	True	0.2094691227792058	0.0016290524620909852	0.01173609568898702	0.12403249126377139	1.0
PTBXL	16042	12176	3	150	FD	True	0.0868585365398681	0.0017697199217090963	0.011915917711475064	0.12882551024172156	1.0
PTBXL	16042	12176	4	150	FD	True	0.09983794693257263	0.0015136972925221051	0.010301206963799207	0.12723993779728615	1.0
PTBXL	16042	12176	5	150	FD	True	0.10074952294997049	0.0019645707395221255	0.014570020285847148	0.11693574632911935	1.0
PTBXL	16042	12176	6	150	FD	True	0.097492858217	0.002057231453937989	0.015334468473266496	0.10654149806469707	1.0
PTBXL	16042	12176	7	150	FD	True	0.08961424240495516	0.0017839023747391652	0.013743225456666435	0.1088963215888829	1.0
PTBXL	16042	12176	8	150	FD	True	0.09225165928417692	0.0015711675163958534	0.012090899166011972	0.11502649772120906	1.0
PTBXL	16042	12176	9	150	FD	True	0.08374215473256723	0.0016180949475848227	0.011741523760156773	0.12551011700519468	1.0
PTBXL	16042	12176	10	150	FD	True	0.10505075326213278	0.0016538338546275312	0.011408903029543723	0.12674786775376995	1.0
PTBXL	16042	12176	11	150	FD	True	0.12236801225765859	0.0017223717730641313	0.011526541948078206	0.12487528592784955	1.0
PTBXL	16042	12176	12	150	FD	True	0.08752925663599172	0.0015240403479959135	0.010957868019760439	0.12379198223547543	1.0
PTBXL	16042	12176	1	150	SG	True	0.1871314933565405	0.0015244445028695654	0.011838739020641916	0.11991451443987425	1.0
PTBXL	16042	12176	2	150	SG	True	0.16696336166818546	0.0016264695416565583	0.011739468631986124	0.12417129396275042	1.0
PTBXL	16042	12176	3	150	SG	True	0.08582739524697236	0.0017670320969672868	0.011922206242044864	0.12914234734893063	1.0
PTBXL	16042	12176	4	150	SG	True	0.0990056390356106	0.0015111621040463962	0.010292961404960659	0.12748354739376397	1.0
PTBXL	16042	12176	5	150	SG	True	0.10369444572155134	0.001961981051800092	0.014575821952471084	0.11727354768168209	1.0
PTBXL	16042	12176	6	150	SG	True	0.09720690966323146	0.002053599961870092	0.015325827918361698	0.10701759437291378	1.0
PTBXL	16042	12176	7	150	SG	True	0.09046396069620377	0.001780543708967461	0.013733172177036491	0.1092533200784601	1.0
PTBXL	16042	12176	8	150	SG	True	0.09940328146999282	0.0015687027863860268	0.012089411423601744	0.11515776890922118	1.0
PTBXL	16042	12176	9	150	SG	True	0.08319017860246677	0.0016156943555662316	0.01174949655299507	0.12575019589982697	1.0
PTBXL	16042	12176	10	150	SG	True	0.10409047498420743	0.0016513307285382676	0.011419618567119651	0.12709817975800192	1.0
PTBXL	16042	12176	11	150	SG	True	0.11808347790322525	0.0017200707702278559	0.011533294026714706	0.12520884484481876	1.0
PTBXL	16042	12176	12	150	SG	True	0.09529940719233973	0.0015216964628885954	0.01096291551688665	0.12402356916479788	1.0
PTBXL	16042	12176	1	150	SPEC	True	0.0830564189561252	0.0015265756065225974	0.011837466179626254	0.11998685543298737	1.0
PTBXL	16042	12176	2	150	SPEC	True	0.20971112308518997	0.0016291044861294205	0.011736094140264643	0.12403866010239184	1.0
PTBXL	16042	12176	3	150	SPEC	True	0.08688236923445296	0.0017697749833816788	0.0119159017448632	0.1288279044104763	1.0
PTBXL	16042	12176	4	150	SPEC	True	0.09990151628910385	0.0015137489084853595	0.01030125939751358	0.1272449937454533	1.0
PTBXL	16042	12176	5	150	SPEC	True	0.10068469828183911	0.0019646255305931304	0.014570011507652456	0.1169360083374276	1.0
PTBXL	16042	12176	6	150	SPEC	True	0.09754530335405288	0.0020573063367171846	0.015334533333897992	0.10653744149727612	1.0
PTBXL	16042	12176	7	150	SPEC	True	0.08963914242889397	0.0017839716146631653	0.01374329644269506	0.10889823275688501	1.0
PTBXL	16042	12176	8	150	SPEC	True	0.0923184726753411	0.0015712172778935651	0.012090922911218991	0.11503318893971773	1.0
PTBXL	16042	12176	9	150	SPEC	True	0.08374835819208001	0.0016181447845354151	0.011741502350529318	0.12551484616181088	1.0
PTBXL	16042	12176	10	150	SPEC	True	0.10505718274849067	0.0016538854638303542	0.011408867920605793	0.12674971560685455	1.0
PTBXL	16042	12176	11	150	SPEC	True	0.12253860698713874	0.0017224194519340921	0.011526524673323256	0.12487589583628511	1.0
PTBXL	16042	12176	12	150	SPEC	True	0.08752254782218863	0.0015240883052910945	0.010957858036427834	0.12379641995927369	1.0
PTBXL	16042	12176	1	150	SG0SPEC	True	0.0821120668613517	0.001518571852460563	0.011840174247980225	0.11838914910301751	1.0
PTBXL	16042	12176	2	150	SG0SPEC	True	0.1326233883943807	0.0016195449455907967	0.011742578847241123	0.12334219512493387	1.0
PTBXL	16042	12176	3	150	SG0SPEC	True	0.0872726755094847	0.0017590889257749712	0.011927192010785785	0.12870813677061604	1.0
PTBXL	16042	12176	4	150	SG0SPEC	True	0.09481304456246259	0.0015039031712960939	0.01028663931459661	0.12677037148613354	1.0
PTBXL	16042	12176	5	150	SG0SPEC	True	0.10198258240821377	0.0019534239482415813	0.014581217145008676	0.11714552301133674	1.0
PTBXL	16042	12176	6	150	SG0SPEC	True	0.09316236362366274	0.0020425432011492916	0.015320394558553841	0.10745708751074161	1.0
PTBXL	16042	12176	7	150	SG0SPEC	True	0.08990670997597253	0.0017704227457349658	0.01372666210201135	0.10904922736915426	1.0
PTBXL	16042	12176	8	150	SG0SPEC	True	0.09554788792524671	0.0015618801974485923	0.012088944490165175	0.11442503532420836	1.0
PTBXL	16042	12176	9	150	SG0SPEC	True	0.08351898851219228	0.0016081608399439275	0.011756623620681753	0.1250006390144466	1.0
PTBXL	16042	12176	10	150	SG0SPEC	True	0.1074539031884538	0.0016438201268218439	0.011428193552122993	0.12669308948348426	1.0
PTBXL	16042	12176	11	150	SG0SPEC	True	0.13889275607902526	0.0017129457055491475	0.011538658531253758	0.12507181689203786	1.0
PTBXL	16042	12176	12	150	SG0SPEC	True	0.09535943360275627	0.0015149088420682954	0.010967380435183657	0.1234221583918724	1.0
PTBXL	16042	12176	1	150	TIK	True	0.1303428245226498	0.001510219286909228	0.011820690512192741	0.11676630285833041	1.0
PTBXL	16042	12176	2	150	TIK	True	0.1380791144763168	0.0016104690263397305	0.01173238672156906	0.12258566177465964	1.0
PTBXL	16042	12176	3	150	TIK	True	0.10033111253105528	0.0017493104630487524	0.011919778456157827	0.12868645795997036	1.0
PTBXL	16042	12176	4	150	TIK	True	0.10096678040130697	0.0014960955063683112	0.010247728916881074	0.1263047736060284	1.0
PTBXL	16042	12176	5	150	TIK	True	0.09838796410954241	0.0019442378574835975	0.014574575903929783	0.11758007263841487	1.0
PTBXL	16042	12176	6	150	TIK	True	0.09323499876633291	0.0020303274612029354	0.01528880226913748	0.10891346972869427	1.0
PTBXL	16042	12176	7	150	TIK	True	0.09662671952008887	0.0017584059306647438	0.013684901273397502	0.10947259610318384	1.0
PTBXL	16042	12176	8	150	TIK	True	0.10480677011139804	0.0015531228193412458	0.012065330615193718	0.11395584544794327	1.0
PTBXL	16042	12176	9	150	TIK	True	0.09211302538810623	0.0015991783749723816	0.011757987441825954	0.12452545280808172	1.0
PTBXL	16042	12176	10	150	TIK	True	0.1052057358896175	0.0016344493541451458	0.011433983663074262	0.1268264221793059	1.0
PTBXL	16042	12176	11	150	TIK	True	0.17214743383011427	0.0017062662205887715	0.011536144390141256	0.1256171434366069	1.0
PTBXL	16042	12176	12	150	TIK	True	0.09308072153253566	0.0015074552307984168	0.010963122355873454	0.12325035689875938	1.0
PTBXL	9849	2910	1	40	TIK	False	0.10910831387105302	0.001092529110886642	0.015848024369601466	0.0696609207290084	1.0
PTBXL	9849	2910	2	40	TIK	False	0.14697946773773576	0.0026818785743724575	0.017922367145648387	0.08124274064475788	1.0
PTBXL	9849	2910	3	40	TIK	False	0.16767990225389348	0.002896197875933069	0.018102141815089953	0.09064429842414053	1.0
PTBXL	9849	2910	4	40	TIK	False	0.23360479703553874	0.0027738502435666773	0.017977844119567103	0.09009949064461471	1.0
PTBXL	9849	2910	5	40	TIK	False	0.16295244692728666	0.002854146280222513	0.019049305742794558	0.08022833259404412	1.0
PTBXL	9849	2910	6	40	TIK	False	0.15533342980334713	0.0023025335023146355	0.01220507682462373	0.07001822977708981	1.0
PTBXL	9849	2910	7	40	TIK	False	0.14436865669790755	0.0023368024857977343	0.015595886829304144	0.08811706315674427	1.0
PTBXL	9849	2910	8	40	TIK	False	0.1542798313448611	0.003010871325365563	0.018974916228196612	0.08600761488978226	1.0
PTBXL	9849	2910	9	40	TIK	False	0.14877750950195837	0.0020895948775865847	0.012006793618872663	0.05925345833491989	1.0
PTBXL	9849	2910	10	40	TIK	False	0.14387142344082696	0.0023544604260005444	0.015793005976205015	0.08020200120363853	1.0
PTBXL	9849	2910	11	40	TIK	False	0.15433833810465156	0.0024955996739105526	0.016703950362552854	0.08312792170845676	1.0
PTBXL	9849	2910	1	100	TIK	False	0.14944637223132257	0.001113556410746818	0.015990901502737135	0.09250178277046928	1.0
PTBXL	9849	2910	2	100	TIK	False	0.13452809786446152	0.0028088653056198712	0.01786348278911096	0.049631939663832184	1.0
PTBXL	9849	2910	3	100	TIK	False	0.12391782049300991	0.002996279882294349	0.018131797330339913	0.059103863243368304	1.0
PTBXL	9849	2910	4	100	TIK	False	0.1464962276555505	0.0028668734450675317	0.017903041288276397	0.06338590218560894	1.0
PTBXL	9849	2910	5	100	TIK	False	0.14871171817660273	0.0029541019133186987	0.018882770901576904	0.056620734313017874	1.0
PTBXL	9849	2910	6	100	TIK	False	0.16673010202771427	0.002469471900100506	0.01248432673658677	0.056480138326161805	1.0
PTBXL	9849	2910	7	100	TIK	False	0.13581187087442542	0.002436609848745308	0.015634723165604866	0.05445046059879	1.0
PTBXL	9849	2910	8	100	TIK	False	0.2189082304507745	0.0031213962040643976	0.018865483302265104	0.05097814666136935	1.0
PTBXL	9849	2910	9	100	TIK	False	0.18747463968468428	0.002302234370365699	0.012376573145959283	0.0605417651162521	1.0
PTBXL	9849	2910	10	100	TIK	False	0.1920822136928154	0.0024725371001934463	0.015737100034638556	0.05387550792947319	1.0
PTBXL	9849	2910	11	100	TIK	False	0.17372699141026554	0.0026353415192903328	0.016546877870975904	0.0587230436810227	1.0
PTBXL	9849	2910	1	150	TIK	False	0.14923432354896463	0.001113871254610541	0.015991974009012856	0.09265241616388631	1.0
PTBXL	9849	2910	2	150	TIK	False	0.1349987479585491	0.002808426285799162	0.017863854722610855	0.04997179552156998	1.0
PTBXL	9849	2910	3	150	TIK	False	0.12813495048503412	0.0029955269544151906	0.018132444697450588	0.059049955743848165	1.0
PTBXL	9849	2910	4	150	TIK	False	0.14854283154111508	0.002866527810997033	0.017903815823835007	0.06333503992056119	1.0
PTBXL	9849	2910	5	150	TIK	False	0.15197427596781013	0.002954173862856374	0.018883158433751362	0.05652775519059435	1.0
PTBXL	9849	2910	6	150	TIK	False	0.16670335342172926	0.0024709931127597016	0.012483336167478407	0.056399265055726504	1.0
PTBXL	9849	2910	7	150	TIK	False	0.13524860030607513	0.0024361072701348215	0.015635536564048643	0.05450724846751974	1.0
PTBXL	9849	2910	8	150	TIK	False	0.2130241010066247	0.0031207814163561275	0.01886612774032458	0.05092738787687944	1.0
PTBXL	9849	2910	9	150	TIK	False	0.1868624882599606	0.0023040288225196037	0.012374505183244212	0.06061685711558403	1.0
PTBXL	9849	2910	10	150	TIK	False	0.18923766788077512	0.002472604981764977	0.015737744010007465	0.05344438763555131	1.0
PTBXL	9849	2910	11	150	TIK	False	0.17240341219312316	0.0026355655064503767	0.01654755405448782	0.05891003286760821	1.0
PTBXL	9849	2910	1	150	FD	True	0.08580365602752675	0.0008856433959639546	0.014838227668023682	0.05674741583486361	1.0
PTBXL	9849	2910	2	150	FD	True	0.09088390644680198	0.0018864931774038257	0.014603902089924809	0.07256112061021078	1.0
PTBXL	9849	2910	3	150	FD	True	0.10629180118762688	0.002007313176131496	0.014622435852657842	0.08165462040784	1.0
PTBXL	9849	2910	4	150	FD	True	0.10687011818083225	0.0019203746834289869	0.014512992365166911	0.08028426750690834	1.0
PTBXL	9849	2910	5	150	FD	True	0.0980145200078448	0.0019867401399541397	0.015336588999279416	0.07121841526156068	1.0
PTBXL	9849	2910	6	150	FD	True	0.10541378673470923	0.0015086311038932476	0.008501735397537383	0.073660221153422	1.0
PTBXL	9849	2910	7	150	FD	True	0.10497399921245007	0.0016426540808501884	0.012679992577291155	0.07816988384904729	1.0
PTBXL	9849	2910	8	150	FD	True	0.10365471765495371	0.002084223236671666	0.015268451105265531	0.07839294800371203	1.0
PTBXL	9849	2910	9	150	FD	True	0.10666640942369207	0.001455080969038371	0.008784469953290488	0.06682103272335492	1.0
PTBXL	9849	2910	10	150	FD	True	0.17056250209349516	0.0016628824160262383	0.01290697611060732	0.07224551701123576	1.0
PTBXL	9849	2910	11	150	FD	True	0.14548235740640506	0.0017453053293492679	0.013527164865502685	0.07290756344164115	1.0
PTBXL	9849	2910	1	150	SG	True	0.08409661896712334	0.0008861929250972587	0.014836376992901279	0.056350154756693124	1.0
PTBXL	9849	2910	2	150	SG	True	0.09027423217661042	0.0018850926669190858	0.014628628135788463	0.07332585175227584	1.0
PTBXL	9849	2910	3	150	SG	True	0.10432856934185893	0.002006049749514257	0.014641733293212486	0.08236681230738005	1.0
PTBXL	9849	2910	4	150	SG	True	0.10449136816179713	0.001918934788792285	0.014532078413263837	0.0808503369403331	1.0
PTBXL	9849	2910	5	150	SG	True	0.09583083604292149	0.001985379358609935	0.015359743098762653	0.07189084564214485	1.0
PTBXL	9849	2910	6	150	SG	True	0.10563553532591592	0.001504340290124553	0.008474932739806155	0.07426854691546932	1.0
PTBXL	9849	2910	7	150	SG	True	0.105021585251482	0.0016415657282393334	0.012696203655957281	0.07892748998553256	1.0
PTBXL	9849	2910	8	150	SG	True	0.10269797831881923	0.0020827809227840417	0.015293071731257574	0.079174472557215	1.0
PTBXL	9849	2910	9	150	SG	True	0.10675398196805391	0.001450138101085739	0.008762262647712224	0.06731176888976692	1.0
PTBXL	9849	2910	10	150	SG	True	0.16609271424994004	0.0016613521968122597	0.012927311238469342	0.07284331423865273	1.0
PTBXL	9849	2910	11	150	SG	True	0.13599301441844389	0.001742969246210925	0.013549548867834963	0.07359694235439114	1.0
PTBXL	9849	2910	1	150	SPEC	True	0.08587211252078558	0.0008856321852878301	0.014838247641801396	0.05676504616810661	1.0
PTBXL	9849	2910	2	150	SPEC	True	0.09090228709101332	0.0018865246347620208	0.014603787382688648	0.07254118538507474	1.0
PTBXL	9849	2910	3	150	SPEC	True	0.10632644860979168	0.0020073417838165452	0.014622342416217245	0.08163708243840578	1.0
PTBXL	9849	2910	4	150	SPEC	True	0.10689854719546577	0.0019204053124092365	0.014512903944436188	0.08027066253218282	1.0
PTBXL	9849	2910	5	150	SPEC	True	0.09813544785804412	0.0019867701421831673	0.015336484088959854	0.07120055060643941	1.0
PTBXL	9849	2910	6	150	SPEC	True	0.10542096008687718	0.0015087154246568554	0.00850185129008913	0.07365067693576467	1.0
PTBXL	9849	2910	7	150	SPEC	True	0.10497096156713406	0.0016426791261824926	0.012679917464926978	0.07815027323207263	1.0
PTBXL	9849	2910	8	150	SPEC	True	0.1036924049658578	0.002084256133135781	0.01526833087740704	0.07837321448924693	1.0
PTBXL	9849	2910	9	150	SPEC	True	0.10668769870217679	0.0014551762450105425	0.008784567754115015	0.06681547476175353	1.0
PTBXL	9849	2910	10	150	SPEC	True	0.17066101689421292	0.0016629143653360211	0.012906882591052249	0.07223002767703718	1.0
PTBXL	9849	2910	11	150	SPEC	True	0.1458175604203669	0.0017453520810121524	0.013527063576224126	0.07288977217711304	1.0
PTBXL	9849	2910	1	150	SG0SPEC	True	0.07732864027789377	0.0008893210810945905	0.014835438696031671	0.05468725142986031	1.0
PTBXL	9849	2910	2	150	SG0SPEC	True	0.08825614240090214	0.0018800419499893713	0.014648258393855312	0.07555383838306456	1.0
PTBXL	9849	2910	3	150	SG0SPEC	True	0.1019023964942726	0.0020012410702530624	0.014657427957994186	0.0842364560022795	1.0
PTBXL	9849	2910	4	150	SG0SPEC	True	0.10826104579035145	0.0019142483897709502	0.014547480787422655	0.08228459149899843	1.0
PTBXL	9849	2910	5	150	SG0SPEC	True	0.12192991953567403	0.001980788972924806	0.015377656743182925	0.0736694120484405	1.0
PTBXL	9849	2910	6	150	SG0SPEC	True	0.10449132964978698	0.0014927862160463413	0.008451580371644065	0.07572025308824794	1.0
PTBXL	9849	2910	7	150	SG0SPEC	True	0.10527934528950912	0.0016374479301808098	0.012710116143024539	0.08102486179500416	1.0
PTBXL	9849	2910	8	150	SG0SPEC	True	0.10080877637213181	0.0020774242086918416	0.015313104676101412	0.08135174386548423	1.0
PTBXL	9849	2910	9	150	SG0SPEC	True	0.10482778763037624	0.0014381872180178952	0.00874222242222719	0.06859438045754616	1.0
PTBXL	9849	2910	10	150	SG0SPEC	True	0.1650308444989188	0.001656842384489853	0.012943767622613676	0.07459469491185333	1.0
PTBXL	9849	2910	11	150	SG0SPEC	True	0.1390984051301959	0.001736924248643664	0.013566952773127562	0.07537744145272404	1.0
PTBXL	9849	2910	1	150	TIK	True	0.07189752205124939	0.0008944334038438607	0.014814925647252194	0.05283906268448553	1.0
PTBXL	9849	2910	2	150	TIK	True	0.09354642699227303	0.0018713690673045006	0.01467986093248817	0.07955818037899266	1.0
PTBXL	9849	2910	3	150	TIK	True	0.09536367467152365	0.001994415301451478	0.014677515092774557	0.0875143284708376	1.0
PTBXL	9849	2910	4	150	TIK	True	0.13709367785869683	0.0019076068688674852	0.014568912140698286	0.08497396196735299	1.0
PTBXL	9849	2910	5	150	TIK	True	0.13781096999259465	0.0019741892092627117	0.01540255598230886	0.07669861391665479	1.0
PTBXL	9849	2910	6	150	TIK	True	0.10402526153430089	0.0014779104610388749	0.00840263399927871	0.0787772197577349	1.0
PTBXL	9849	2910	7	150	TIK	True	0.10773255031337577	0.0016308173819212545	0.012731370601146567	0.08472072230338885	1.0
PTBXL	9849	2910	8	150	TIK	True	0.10318312809523189	0.0020694989787575146	0.015346158891944177	0.08520373279047573	1.0
PTBXL	9849	2910	9	150	TIK	True	0.10275549139513337	0.0014201186336366524	0.008693779214652161	0.0721616734520525	1.0
PTBXL	9849	2910	10	150	TIK	True	0.12716247779739098	0.0016488348536314941	0.012968188590658167	0.07764703266476268	1.0
PTBXL	9849	2910	11	150	TIK	True	0.1388878214739889	0.001727623023053451	0.013594430478372537	0.0784469263095162	1.0
PTBXL	933	6498	1	40	TIK	False	0.15715855045262997	0.0029335179484111145	0.016306388730724035	0.04153232336388042	1.0
PTBXL	933	6498	2	40	TIK	False	0.1403764310322346	0.0031963687649347265	0.017275230720414068	0.03322754122463202	1.0
PTBXL	933	6498	3	40	TIK	False	0.13135322072386796	0.003454712555990462	0.02057151092095362	0.029713866827675312	1.0
PTBXL	933	6498	4	40	TIK	False	0.1310393782911364	0.003345256976585683	0.02115823069695836	0.028972261428587207	1.0
PTBXL	933	6498	5	40	TIK	False	0.13164001032296174	0.0031517502310565	0.018664714896078464	0.03781851675015655	1.0
PTBXL	933	6498	6	40	TIK	False	0.16853150400875075	0.0028797165864942326	0.015710558282292834	0.03648819919242377	1.0
PTBXL	933	6498	7	40	TIK	False	0.17799617685451036	0.0027770735309492465	0.016883281853259588	0.032701752142623344	1.0
PTBXL	933	6498	8	40	TIK	False	0.12831927158805367	0.003301286593692796	0.021342898031389067	0.031536060216245165	1.0
PTBXL	933	6498	1	100	TIK	False	0.22958913972497846	0.0030525360931694806	0.016375256238123564	0.043572328341996445	1.0
PTBXL	933	6498	2	100	TIK	False	0.250174790816028	0.003284066160252621	0.017352704560942896	0.03178869327975489	1.0
PTBXL	933	6498	3	100	TIK	False	0.20601062667137512	0.00356599919020438	0.02057237496810437	0.02640580576969229	1.0
PTBXL	933	6498	4	100	TIK	False	0.2254390525991308	0.00344140677136627	0.021207261713564032	0.025927169179181468	1.0
PTBXL	933	6498	5	100	TIK	False	0.24487519899595084	0.003233770425533854	0.01871001233709636	0.036937051000580486	1.0
PTBXL	933	6498	6	100	TIK	False	0.14962613704277122	0.0029868864059107362	0.01578128155915247	0.03433111705310548	1.0
PTBXL	933	6498	7	100	TIK	False	0.20180653348414404	0.0028777280579385654	0.016952775632887284	0.03297865133562831	1.0
PTBXL	933	6498	8	100	TIK	False	0.16332613485362457	0.0034213593143369546	0.02133966404447028	0.03104117364360785	1.0
PTBXL	933	6498	1	150	TIK	False	0.22436083556358738	0.0030532929074836455	0.01637500550396717	0.043572159884851414	1.0
PTBXL	933	6498	2	150	TIK	False	0.2432465912347301	0.003284356493705668	0.017352343022584073	0.03177409683936162	1.0
PTBXL	933	6498	3	150	TIK	False	0.21195417611789708	0.0035665194582444144	0.020572061395073324	0.026446609383116604	1.0
PTBXL	933	6498	4	150	TIK	False	0.22760533424483806	0.0034422402333757927	0.02120725700739118	0.02598701980024427	1.0
PTBXL	933	6498	5	150	TIK	False	0.2558796214786812	0.003234003814149738	0.01870973891418976	0.03698102092461671	1.0
PTBXL	933	6498	6	150	TIK	False	0.14806017373095023	0.0029873481181263498	0.015781079571168557	0.03434269130910654	1.0
PTBXL	933	6498	7	150	TIK	False	0.20122297212168117	0.0028782543725896616	0.016952215190095505	0.03301374527820099	1.0
PTBXL	933	6498	8	150	TIK	False	0.16487006324484363	0.0034219988096638202	0.0213383912762474	0.030956899732683313	1.0
PTBXL	933	6498	1	150	FD	True	0.10260714065808767	0.002145484219444738	0.013732147050919439	0.04047723979562583	1.0
PTBXL	933	6498	2	150	FD	True	0.08581360644692564	0.0023280248275055204	0.01453585004013481	0.030519358164683815	1.0
PTBXL	933	6498	3	150	FD	True	0.06620326104517679	0.0025570050236996896	0.017587035913668024	0.028119242118523007	1.0
PTBXL	933	6498	4	150	FD	True	0.08393077876813987	0.0024731497380921937	0.018179359258910652	0.02750086811017671	1.0
PTBXL	933	6498	5	150	FD	True	0.0931318899723004	0.002316216146775152	0.01582445099617437	0.03518216242143709	1.0
PTBXL	933	6498	6	150	FD	True	0.10604125478023439	0.0020964828731158567	0.013261347927762167	0.03324845714417671	1.0
PTBXL	933	6498	7	150	FD	True	0.12236242839036426	0.002043344393880686	0.01436694509585089	0.030910106023413333	1.0
PTBXL	933	6498	8	150	FD	True	0.09179313504018279	0.0024494339437675875	0.018269872724487355	0.02940255381718432	1.0
PTBXL	933	6498	1	150	SG	True	0.1002230742906755	0.002144038953637706	0.013742544095319298	0.040438725563912085	1.0
PTBXL	933	6498	2	150	SG	True	0.07922504271254976	0.0023279287389003085	0.014546439133057266	0.03062049054389256	1.0
PTBXL	933	6498	3	150	SG	True	0.06627982264490016	0.0025559568263366296	0.017602478992610898	0.02814142987200649	1.0
PTBXL	933	6498	4	150	SG	True	0.08192279159249023	0.0024723820639217654	0.018193764334006494	0.027520816897309796	1.0
PTBXL	933	6498	5	150	SG	True	0.09443099820548455	0.002315749039596956	0.015835843493378726	0.035212485487158066	1.0
PTBXL	933	6498	6	150	SG	True	0.10116839116940604	0.002095722998920266	0.013270574070692502	0.03329577715968191	1.0
PTBXL	933	6498	7	150	SG	True	0.129837839792246	0.002042199666709258	0.014377993055233256	0.030895073289150476	1.0
PTBXL	933	6498	8	150	SG	True	0.08168171854587634	0.0024478593677321084	0.01828579819156298	0.029382222762706186	1.0
PTBXL	933	6498	1	150	SPEC	True	0.10268707835214849	0.002145512893116187	0.01373211596442075	0.04048216203922585	1.0
PTBXL	933	6498	2	150	SPEC	True	0.08569696925849099	0.0023280300170209116	0.014535827179052056	0.030516878309927657	1.0
PTBXL	933	6498	3	150	SPEC	True	0.0661848410155251	0.002557026019515665	0.017586995393356238	0.028121132151759223	1.0
PTBXL	933	6498	4	150	SPEC	True	0.08401511036693309	0.0024731649474985518	0.018179321080058018	0.02750241364415044	1.0
PTBXL	933	6498	5	150	SPEC	True	0.09316015310413979	0.002316226732611517	0.01582442052276913	0.03518330405692603	1.0
PTBXL	933	6498	6	150	SPEC	True	0.1061609362979988	0.002096499776977074	0.01326132933546634	0.033248838055184665	1.0
PTBXL	933	6498	7	150	SPEC	True	0.12273722825177169	0.002043366463136893	0.014366911921082198	0.030913000799748933	1.0
PTBXL	933	6498	8	150	SPEC	True	0.09204028392427456	0.0024494633787032036	0.01826982414013421	0.029405756345106077	1.0
PTBXL	933	6498	1	150	SG0SPEC	True	0.09665251847608762	0.002140379442081485	0.013750937452803992	0.039952366516110935	1.0
PTBXL	933	6498	2	150	SG0SPEC	True	0.13259496000032459	0.0023265773832296635	0.01455447028639485	0.030879092921542266	1.0
PTBXL	933	6498	3	150	SG0SPEC	True	0.068909710237088	0.0025534058791731153	0.017614447647059016	0.028038507369724117	1.0
PTBXL	933	6498	4	150	SG0SPEC	True	0.07552778135294594	0.0024707880949150184	0.018205505626618834	0.027405242364222048	1.0
PTBXL	933	6498	5	150	SG0SPEC	True	0.09139575030954974	0.0023142266511758593	0.015845096700225568	0.035030798658110936	1.0
PTBXL	933	6498	6	150	SG0SPEC	True	0.09988095589289009	0.0020931073643740325	0.013277239122282831	0.03324040967190933	1.0
PTBXL	933	6498	7	150	SG0SPEC	True	0.13443556726762734	0.0020396616107643873	0.01438706018973655	0.03059053459152052	1.0
PTBXL	933	6498	8	150	SG0SPEC	True	0.07660214985755398	0.002444803077224506	0.01829853853018712	0.029059481787969806	1.0
PTBXL	933	6498	1	150	TIK	True	0.10047836387953035	0.002132437352112636	0.013744147040272891	0.03928400057281536	1.0
PTBXL	933	6498	2	150	TIK	True	0.1025868093848556	0.0023228111881025784	0.014545485836838078	0.0312656582570861	1.0
PTBXL	933	6498	3	150	TIK	True	0.07616989189615488	0.002546947544747508	0.01761055561999106	0.028257534363031564	1.0
PTBXL	933	6498	4	150	TIK	True	0.08103382788988736	0.0024658635762530605	0.01819894565113112	0.027398308140244746	1.0
PTBXL	933	6498	5	150	TIK	True	0.07721713859290144	0.0023099738975221147	0.01583407530008179	0.034807610321288186	1.0
PTBXL	933	6498	6	150	TIK	True	0.1060064443082775	0.002087562042153647	0.013268499805396305	0.033246600743009384	1.0
PTBXL	933	6498	7	150	TIK	True	0.13603362329690477	0.002034337564979415	0.014379011739389852	0.030232035613832912	1.0
PTBXL	933	6498	8	150	TIK	True	0.07585559690198636	0.002437533913217518	0.01829383876631625	0.028685916558849743	1.0
PTBXL	19115	21431	1	40	TIK	False	0.13478033697104802	0.007508455788525714	0.0228163599050143	0.034943319556104926	1.0
PTBXL	19115	21431	2	40	TIK	False	0.16311950906890185	0.007504086248326687	0.023151151166155706	0.035622305917914904	1.0
PTBXL	19115	21431	3	40	TIK	False	0.23492725767124778	0.007241454940752534	0.022930649928919123	0.04032080434176277	1.0
PTBXL	19115	21431	4	40	TIK	False	0.13580937352344058	0.0076691000572369425	0.022779349751701657	0.032906880693249256	1.0
PTBXL	19115	21431	5	40	TIK	False	0.16474572887464184	0.007475558319200423	0.022567623358133886	0.0380915402903338	1.0
PTBXL	19115	21431	6	40	TIK	False	0.14795178419935057	0.007555817815587222	0.022637412877843408	0.036863291657647665	1.0
PTBXL	19115	21431	7	40	TIK	False	0.16375494344443012	0.00735257351511552	0.022370233925751604	0.035342164867483	1.0
PTBXL	19115	21431	8	40	TIK	False	0.17679815251078285	0.007204860028298579	0.022099048800581167	0.030626099611975422	1.0
PTBXL	19115	21431	9	40	TIK	False	0.1324062087279074	0.007306900926558228	0.021939185129133735	0.030224624929130993	1.0
PTBXL	19115	21431	10	40	TIK	False	0.14231420035583836	0.007122874310143687	0.02146892272797103	0.03373438064105024	1.0
PTBXL	19115	21431	11	40	TIK	False	0.16484302327353953	0.007043216405963345	0.021563634470758892	0.03285747891592398	1.0
PTBXL	19115	21431	1	100	TIK	False	0.1377205708345239	0.007652975685793396	0.023043235003745357	0.0508512812267735	1.0
PTBXL	19115	21431	2	100	TIK	False	0.1112942485669582	0.0076143633612672295	0.023329999751341386	0.0457441523714994	1.0
PTBXL	19115	21431	3	100	TIK	False	0.14484763060731037	0.007325641640377136	0.023154824283507198	0.05630780205875213	1.0
PTBXL	19115	21431	4	100	TIK	False	0.18162192451075365	0.007846809093293643	0.02299985931966322	0.04685932180007577	1.0
PTBXL	19115	21431	5	100	TIK	False	0.17586021802020207	0.00757343255544412	0.02265979937136862	0.05138246372403274	1.0
PTBXL	19115	21431	6	100	TIK	False	0.1468267552090427	0.0076706768214884185	0.022807901140687578	0.05021021512276913	1.0
PTBXL	19115	21431	7	100	TIK	False	0.14010859400558154	0.00745091701238663	0.022579284790778694	0.048008671870289954	1.0
PTBXL	19115	21431	8	100	TIK	False	0.1475089552700593	0.0072844218825349845	0.0223103253635527	0.04083062953171573	1.0
PTBXL	19115	21431	9	100	TIK	False	0.19560382807015034	0.007394292984322588	0.022056800715427653	0.043125593812690786	1.0
PTBXL	19115	21431	10	100	TIK	False	0.14494199237388322	0.007239483284337051	0.021588171773921288	0.04659361123880685	1.0
PTBXL	19115	21431	11	100	TIK	False	0.17250434799248968	0.0071609966107207485	0.02164957577548355	0.044871557840903215	1.0
PTBXL	19115	21431	1	150	TIK	False	0.139050483893736	0.007652225420918701	0.023044410092025656	0.05090231014844496	1.0
PTBXL	19115	21431	2	150	TIK	False	0.10829495856575536	0.007613744334161547	0.023332039612946356	0.04578913808141722	1.0
PTBXL	19115	21431	3	150	TIK	False	0.14348038019226012	0.007324060023442979	0.0231562347010573	0.056359601771869314	1.0
PTBXL	19115	21431	4	150	TIK	False	0.1824794226710933	0.007845815596626879	0.023003305781942814	0.04690486212488422	1.0
PTBXL	19115	21431	5	150	TIK	False	0.18204327913530477	0.007571987505201758	0.022661128201943073	0.05140763688815634	1.0
PTBXL	19115	21431	6	150	TIK	False	0.1440913074382478	0.00766902699212408	0.02280950638026284	0.050221474140555146	1.0
PTBXL	19115	21431	7	150	TIK	False	0.1423793084637737	0.007450155661732758	0.022580796352520725	0.048062372573733664	1.0
PTBXL	19115	21431	8	150	TIK	False	0.1438836264017868	0.007283797408903318	0.02231063790741387	0.040851738019022005	1.0
PTBXL	19115	21431	9	150	TIK	False	0.19445661896164623	0.007392619272009501	0.02205714846800943	0.04316221343264874	1.0
PTBXL	19115	21431	10	150	TIK	False	0.1472704765868079	0.00723792124277206	0.021589760059654788	0.0466376622756502	1.0
PTBXL	19115	21431	11	150	TIK	False	0.17418525838369178	0.007159393089498026	0.02165143164178146	0.044902554619422164	1.0
PTBXL	19115	21431	1	150	FD	True	0.15681962891595136	0.004995721986272691	0.016862494520086972	0.03137485606307022	1.0
PTBXL	19115	21431	2	150	FD	True	0.1151310482365461	0.004991432432025651	0.017078982800673593	0.03153297582856865	1.0
PTBXL	19115	21431	3	150	FD	True	0.10072015168170889	0.004861038440577965	0.01700651299539398	0.03547256723432163	1.0
PTBXL	19115	21431	4	150	FD	True	0.1271478127694472	0.005029252408825342	0.01632903744863395	0.030057747738402606	1.0
PTBXL	19115	21431	5	150	FD	True	0.13320197547794269	0.004976420143183137	0.016606710953046805	0.033694030979272566	1.0
PTBXL	19115	21431	6	150	FD	True	0.11794235442740823	0.005046309464754191	0.01671224208891155	0.03252881983555464	1.0
PTBXL	19115	21431	7	150	FD	True	0.13654979456536503	0.004900535087056833	0.01665638431215822	0.031202005405032117	1.0
PTBXL	19115	21431	8	150	FD	True	0.1373691136246667	0.00480422764204876	0.016399735096719843	0.027265350574392173	1.0
PTBXL	19115	21431	9	150	FD	True	0.12335446778328159	0.004861639761417148	0.01600856468612102	0.027316435778546633	1.0
PTBXL	19115	21431	10	150	FD	True	0.15435547338194786	0.004716130574150444	0.015633270892425517	0.030417019395734327	1.0
PTBXL	19115	21431	11	150	FD	True	0.13313660359867516	0.0047261809991138	0.015965995234040943	0.029272129998549237	1.0
PTBXL	19115	21431	1	150	SG	True	0.15251409407604125	0.004996212613965624	0.0168618436857527	0.031100310022239612	1.0
PTBXL	19115	21431	2	150	SG	True	0.11259890324543434	0.004992823716924934	0.017081042853455783	0.031341193124314014	1.0
PTBXL	19115	21431	3	150	SG	True	0.10010273875252393	0.00486413084395559	0.017008134234633685	0.035208944801538786	1.0
PTBXL	19115	21431	4	150	SG	True	0.1261191852965198	0.0050286698903925925	0.016327559931532443	0.02979586785893111	1.0
PTBXL	19115	21431	5	150	SG	True	0.13184399642599723	0.004976534850498435	0.01661291030147961	0.033461074824163405	1.0
PTBXL	19115	21431	6	150	SG	True	0.11915174539939155	0.005046313405375189	0.016716410359848187	0.03229733778534944	1.0
PTBXL	19115	21431	7	150	SG	True	0.13426468563702434	0.004901997813500268	0.016662383783431396	0.030980252128702302	1.0
PTBXL	19115	21431	8	150	SG	True	0.1337194105796619	0.004805673237902626	0.016406760802916052	0.027092144237438047	1.0
PTBXL	19115	21431	9	150	SG	True	0.12414114992933357	0.004861220562764621	0.016016841273980485	0.02711032733575199	1.0
PTBXL	19115	21431	10	150	SG	True	0.15150011245990078	0.004716630181231794	0.01564119113548901	0.030176865659417098	1.0
PTBXL	19115	21431	11	150	SG	True	0.13591963777560084	0.004726457618553553	0.015970714878455756	0.029055118918162908	1.0
PTBXL	19115	21431	1	150	SPEC	True	0.15690574180783104	0.004995736661716628	0.01686256538289962	0.03138774956657731	1.0
PTBXL	19115	21431	2	150	SPEC	True	0.11517011794719527	0.004991430926603114	0.017079043487539247	0.031541548765559854	1.0
PTBXL	19115	21431	3	150	SPEC	True	0.10072224750852922	0.004861007248057993	0.017006582341097115	0.03548413320018714	1.0
PTBXL	19115	21431	4	150	SPEC	True	0.12716056666346648	0.0050292921786504585	0.016329113858434118	0.030069659643907735	1.0
PTBXL	19115	21431	5	150	SPEC	True	0.1332533411913141	0.00497644272982658	0.016606747252853698	0.03370411032237766	1.0
PTBXL	19115	21431	6	150	SPEC	True	0.11793368282615446	0.005046333093637751	0.016712285958801018	0.03253930619393806	1.0
PTBXL	19115	21431	7	150	SPEC	True	0.13659078656312132	0.004900534374384767	0.01665642880268511	0.031211984794657907	1.0
PTBXL	19115	21431	8	150	SPEC	True	0.1374193393228161	0.004804223067495615	0.01639976219955002	0.027273519267132132	1.0
PTBXL	19115	21431	9	150	SPEC	True	0.12333667743362943	0.004861669407527452	0.01600857496660194	0.02732580602710264	1.0
PTBXL	19115	21431	10	150	SPEC	True	0.1544371107491558	0.004716145037396521	0.0156332848215903	0.030427988876061504	1.0
PTBXL	19115	21431	11	150	SPEC	True	0.13310303680363114	0.004726197910984498	0.015966040832081325	0.029281587983261158	1.0
PTBXL	19115	21431	1	150	SG0SPEC	True	0.14393520021682996	0.004987367703646294	0.01685873771628726	0.029662534111970854	1.0
PTBXL	19115	21431	2	150	SG0SPEC	True	0.1073066943636998	0.004985814700339941	0.017079740613297166	0.03045158906557771	1.0
PTBXL	19115	21431	3	150	SG0SPEC	True	0.09999179820244265	0.0048598816198859385	0.017006147362634515	0.03392341847965235	1.0
PTBXL	19115	21431	4	150	SG0SPEC	True	0.12645952333604393	0.005015538846747699	0.01632384754646702	0.028550867509956026	1.0
PTBXL	19115	21431	5	150	SG0SPEC	True	0.1303250828280906	0.004966516496375417	0.016615986946462612	0.03237252401577917	1.0
PTBXL	19115	21431	6	150	SG0SPEC	True	0.11954052650396121	0.005036440056737299	0.016717320974094185	0.03116954642271526	1.0
PTBXL	19115	21431	7	150	SG0SPEC	True	0.13155117834201527	0.004894362435292755	0.01666395377466121	0.029956537732445325	1.0
PTBXL	19115	21431	8	150	SG0SPEC	True	0.128173671079023	0.004799487680177733	0.0164092803507277	0.026291516590246193	1.0
PTBXL	19115	21431	9	150	SG0SPEC	True	0.12852350008679203	0.004850804507619737	0.016021308535063887	0.026070869759445565	1.0
PTBXL	19115	21431	10	150	SG0SPEC	True	0.1509186160432676	0.004707868536699293	0.015645938899033672	0.029044336647665	1.0
PTBXL	19115	21431	11	150	SG0SPEC	True	0.13006062427558931	0.0047179499834220555	0.0159724997164144	0.028053141405957865	1.0
PTBXL	19115	21431	1	150	TIK	True	0.11094055814468182	0.004975832754314519	0.016832336062790876	0.027470342861896167	1.0
PTBXL	19115	21431	2	150	TIK	True	0.10483455766401832	0.00497732527196867	0.017058327942874946	0.029288033797495356	1.0
PTBXL	19115	21431	3	150	TIK	True	0.1166345673710802	0.004853429691420839	0.016976796670143523	0.03210523459016571	1.0
PTBXL	19115	21431	4	150	TIK	True	0.12445354910152802	0.005001825556554876	0.01631109539269994	0.026730768308164857	1.0
PTBXL	19115	21431	5	150	TIK	True	0.11960629166462824	0.004952283669239408	0.01660444287615913	0.030828645702170223	1.0
PTBXL	19115	21431	6	150	TIK	True	0.12192937956923901	0.005021479077554023	0.016700562274227105	0.02965975144171103	1.0
PTBXL	19115	21431	7	150	TIK	True	0.12146477869973653	0.0048831512664252825	0.016648612200484924	0.028559906983289755	1.0
PTBXL	19115	21431	8	150	TIK	True	0.12563434410656302	0.0047916486102087255	0.016399764187780587	0.025127142627045487	1.0
PTBXL	19115	21431	9	150	TIK	True	0.13403065990629756	0.0048387127053809	0.016018261965961365	0.02467148282132105	1.0
PTBXL	19115	21431	10	150	TIK	True	0.14347340029360092	0.00469950832218549	0.0156407710943317	0.027388789617068317	1.0
PTBXL	19115	21431	11	150	TIK	True	0.139607106366389	0.00470475881558923	0.015952866281567484	0.026601714649090443	1.0
PTBXL	20964	18506	1	40	TIK	False	0.22805733175834053	0.002424371832421239	0.02142761696453653	0.01671516351130764	1.0
PTBXL	20964	18506	2	40	TIK	False	0.16999970352932928	0.002396665844284666	0.021651129538933795	0.014914151287430876	1.0
PTBXL	20964	18506	3	40	TIK	False	0.1404347123305552	0.00260466211178015	0.023869030054514614	0.017940264559465208	1.0
PTBXL	20964	18506	4	40	TIK	False	0.12149135911356648	0.0025950681958348903	0.02342619801003637	0.021921465022755632	1.0
PTBXL	20964	18506	5	40	TIK	False	0.1462302568178846	0.0021922258162677503	0.019583511413185307	0.022140304728880143	1.0
PTBXL	20964	18506	6	40	TIK	False	0.13604409617665858	0.0029218794565978277	0.025687827274354074	0.017060422751196055	1.0
PTBXL	20964	18506	7	40	TIK	False	0.150191783692069	0.002892625459602563	0.025744871919969707	0.015394848778855256	1.0
PTBXL	20964	18506	8	40	TIK	False	0.17048043490330791	0.002379847434137165	0.020796018062214244	0.025085350248288542	1.0
PTBXL	20964	18506	9	40	TIK	False	0.12089993364489793	0.002586196216283978	0.023142000090924274	0.017314232343049806	1.0
PTBXL	20964	18506	10	40	TIK	False	0.15374787133924023	0.0022862273064452993	0.020263128774442737	0.018399494743260934	1.0
PTBXL	20964	18506	1	100	TIK	False	0.14623012730863202	0.0026010266713197357	0.021431784743095223	0.020941417005147282	1.0
PTBXL	20964	18506	2	100	TIK	False	0.23658174861068101	0.0025620847240186437	0.021546504387108055	0.02928654069024954	1.0
PTBXL	20964	18506	3	100	TIK	False	0.15757262966698188	0.002794924067872432	0.023730544441014703	0.021170091034360128	1.0
PTBXL	20964	18506	4	100	TIK	False	0.1789504506506484	0.0028683547321325152	0.023286801680451764	0.024738992698296262	1.0
PTBXL	20964	18506	5	100	TIK	False	0.21932103239549472	0.0023403252500250947	0.019470847201107002	0.03623636824127944	1.0
PTBXL	20964	18506	6	100	TIK	False	0.1716328707282102	0.003149430434617454	0.025663022995479838	0.02488131546819351	1.0
PTBXL	20964	18506	7	100	TIK	False	0.16580653670634876	0.0031295822252432955	0.02565042427459611	0.0275184493087105	1.0
PTBXL	20964	18506	8	100	TIK	False	0.18827358103830052	0.002585705325199504	0.02078666800893591	0.03384331615687134	1.0
PTBXL	20964	18506	9	100	TIK	False	0.16090133199372447	0.002831744440811376	0.022901746107177292	0.031006610168083624	1.0
PTBXL	20964	18506	10	100	TIK	False	0.23262290330142907	0.0024685796733397705	0.02020812898945075	0.029638035917882548	1.0
PTBXL	20964	18506	1	150	TIK	False	0.14496311533014947	0.0026023056392916375	0.02143173696505414	0.02124008325283569	1.0
PTBXL	20964	18506	2	150	TIK	False	0.24152789837676306	0.0025629244435245928	0.021546523011954262	0.029319103358785424	1.0
PTBXL	20964	18506	3	150	TIK	False	0.1588355333002614	0.002796340576373364	0.02372999390739225	0.021136699105736192	1.0
PTBXL	20964	18506	4	150	TIK	False	0.17912257466977655	0.0028693789742493103	0.023286504374376144	0.024907569421204798	1.0
PTBXL	20964	18506	5	150	TIK	False	0.22556860273693483	0.002341077360199253	0.019470584852538154	0.03626922447152665	1.0
PTBXL	20964	18506	6	150	TIK	False	0.17427369285180444	0.0031506037724146896	0.02566418234558739	0.025332645385880512	1.0
PTBXL	20964	18506	7	150	TIK	False	0.16614688102573727	0.0031310461759185538	0.02565007789564975	0.027465615988702057	1.0
PTBXL	20964	18506	8	150	TIK	False	0.1877290717500925	0.002586994592651686	0.02078666713686139	0.0339803900705847	1.0
PTBXL	20964	18506	9	150	TIK	False	0.17436848035507652	0.0028331952146142987	0.02290153546597159	0.031034859331037633	1.0
PTBXL	20964	18506	10	150	TIK	False	0.24689094632832886	0.0024695801107292494	0.020208494220829924	0.029447767385351604	1.0
PTBXL	20964	18506	1	150	FD	True	0.1082801392491062	0.001856482782558669	0.018739751093337125	0.0188743978917392	1.0
PTBXL	20964	18506	2	150	FD	True	0.08926678012506412	0.0018810687946647351	0.019017577836341323	0.023320079693355488	1.0
PTBXL	20964	18506	3	150	FD	True	0.08712611348132804	0.002092309508191848	0.021024164985942655	0.02171326215289768	1.0
PTBXL	20964	18506	4	150	FD	True	0.09037896619814433	0.0020575864703843948	0.020590561441873684	0.021619650869830413	1.0
PTBXL	20964	18506	5	150	FD	True	0.08700870054888736	0.001703957972976572	0.01714473714568516	0.0256002100048741	1.0
PTBXL	20964	18506	6	150	FD	True	0.12085370790647249	0.002246857323445259	0.022463613571404122	0.023205578061745474	1.0
PTBXL	20964	18506	7	150	FD	True	0.1084931738631407	0.0022482534612931855	0.02250925942459102	0.023347572553979266	1.0
PTBXL	20964	18506	8	150	FD	True	0.1268914727087756	0.0018268283083195775	0.018124860736905272	0.024684741678316992	1.0
PTBXL	20964	18506	9	150	FD	True	0.10401820517865804	0.0020389877462607974	0.020332127177164833	0.021255391735524175	1.0
PTBXL	20964	18506	10	150	FD	True	0.10894534619791803	0.001768012561493413	0.01775490359412674	0.023298224696604176	1.0
PTBXL	20964	18506	1	150	SG	True	0.10407204558161608	0.0018531768497583169	0.01877244197208853	0.018906687535691028	1.0
PTBXL	20964	18506	2	150	SG	True	0.09731414226113466	0.0018769990242465302	0.01904555561877353	0.023147460399075673	1.0
PTBXL	20964	18506	3	150	SG	True	0.08779030269468187	0.0020884850341689725	0.021057765146363247	0.021727579157617114	1.0
PTBXL	20964	18506	4	150	SG	True	0.0943933526703675	0.002053190560102899	0.020624022398773666	0.02160255113862055	1.0
PTBXL	20964	18506	5	150	SG	True	0.08861420347158262	0.001700460176167045	0.017175380518882465	0.02536065886597051	1.0
PTBXL	20964	18506	6	150	SG	True	0.12319591130144963	0.0022423276829804397	0.022501156069698536	0.023159804677691385	1.0
PTBXL	20964	18506	7	150	SG	True	0.10457099610859386	0.0022437326653846645	0.022550664066595675	0.02317064465050376	1.0
PTBXL	20964	18506	8	150	SG	True	0.12769524787348419	0.0018231754048527366	0.018158302827549606	0.02453582426162651	1.0
PTBXL	20964	18506	9	150	SG	True	0.10342402586005489	0.0020332123584779656	0.02036824869184614	0.020999690562030243	1.0
PTBXL	20964	18506	10	150	SG	True	0.11524374706714101	0.0017635073000350423	0.017783141921435215	0.023146035397456154	1.0
PTBXL	20964	18506	1	150	SPEC	True	0.10838937847989882	0.0018565485376586621	0.018739619606591672	0.018874092055939384	1.0
PTBXL	20964	18506	2	150	SPEC	True	0.08927188162201911	0.001881145181845924	0.01901747164541322	0.023329161162435906	1.0
PTBXL	20964	18506	3	150	SPEC	True	0.08711216376982167	0.0020923805732478776	0.02102402997165089	0.02171626931329658	1.0
PTBXL	20964	18506	4	150	SPEC	True	0.09035060946919718	0.002057670835790489	0.020590429132121228	0.021623476470207344	1.0
PTBXL	20964	18506	5	150	SPEC	True	0.08703777167802568	0.0017040251101273678	0.01714461680663221	0.0256126256939965	1.0
PTBXL	20964	18506	6	150	SPEC	True	0.12084414184710839	0.002246944466877641	0.022463462184883914	0.02320977289899324	1.0
PTBXL	20964	18506	7	150	SPEC	True	0.10867482344062074	0.002248339954215312	0.022509089613684797	0.023356834286706613	1.0
PTBXL	20964	18506	8	150	SPEC	True	0.1268958582888396	0.00182689937916225	0.018124723577159493	0.02469667387679757	1.0
PTBXL	20964	18506	9	150	SPEC	True	0.10411074958282811	0.002039095701019925	0.020331980242178464	0.0212687332953392	1.0
PTBXL	20964	18506	10	150	SPEC	True	0.1089681940575725	0.0017680971327510397	0.01775479669882099	0.02330553211388896	1.0
PTBXL	20964	18506	1	150	SG0SPEC	True	0.09776187846221916	0.0018445736685810876	0.018800030604983094	0.018866737560767288	1.0
PTBXL	20964	18506	2	150	SG0SPEC	True	0.09534323297250817	0.0018683009718153164	0.01906980417320814	0.022393268547015174	1.0
PTBXL	20964	18506	3	150	SG0SPEC	True	0.09746213853989577	0.002080417608734976	0.021086346529941114	0.02174129791378932	1.0
PTBXL	20964	18506	4	150	SG0SPEC	True	0.10241256461121656	0.0020426763860043294	0.0206524276747345	0.02135206002888149	1.0
PTBXL	20964	18506	5	150	SG0SPEC	True	0.09015615959413574	0.0016921611155914938	0.01720100568043813	0.024269975048986536	1.0
PTBXL	20964	18506	6	150	SG0SPEC	True	0.12390575051914277	0.002232025150896335	0.022532657067151636	0.022782885225133994	1.0
PTBXL	20964	18506	7	150	SG0SPEC	True	0.0908982613681917	0.0022334370059995906	0.022585454627966673	0.022278894809730835	1.0
PTBXL	20964	18506	8	150	SG0SPEC	True	0.1301513472312195	0.001814471964986042	0.018185944728944043	0.02383581484478748	1.0
PTBXL	20964	18506	9	150	SG0SPEC	True	0.1005891245545854	0.0020206612002670187	0.020398984382068757	0.019926322082423557	1.0
PTBXL	20964	18506	10	150	SG0SPEC	True	0.13750211704760662	0.001754156264752694	0.017807019690881082	0.022464180433797318	1.0
PTBXL	20964	18506	1	150	TIK	True	0.09588911449637315	0.0018235145949426444	0.018827505980236543	0.018566241564747624	1.0
PTBXL	20964	18506	2	150	TIK	True	0.08147101182475022	0.0018466186636692408	0.019090038235360807	0.021306082319269566	1.0
PTBXL	20964	18506	3	150	TIK	True	0.1117842784000737	0.002059125264744408	0.021105718122916096	0.021998401648267808	1.0
PTBXL	20964	18506	4	150	TIK	True	0.11587376257587861	0.0020148047350928345	0.020679309219305112	0.02097534903849347	1.0
PTBXL	20964	18506	5	150	TIK	True	0.07796251461140796	0.0016718830932326864	0.017230905594481104	0.02258668892913459	1.0
PTBXL	20964	18506	6	150	TIK	True	0.1349811400049817	0.0022060677343176517	0.02256304898000305	0.022144013529871574	1.0
PTBXL	20964	18506	7	150	TIK	True	0.10589434949505803	0.002207739970551168	0.022624112027951393	0.02079384778533101	1.0
PTBXL	20964	18506	8	150	TIK	True	0.15534534825148175	0.001795018368487826	0.018216988968627598	0.023107149706935358	1.0
PTBXL	20964	18506	9	150	TIK	True	0.10345722112173437	0.0019903283144712728	0.02043545635958394	0.018450879068027417	1.0
PTBXL	20964	18506	10	150	TIK	True	0.10451090996287571	0.0017344495120827771	0.017829832664471957	0.02125419289680632	1.0
PTBXL	14560	3208	1	40	TIK	False	0.16073630794396104	0.00347015977642897	0.014397726813667093	0.0666910971975498	1.0
PTBXL	14560	3208	2	40	TIK	False	0.19425205883304963	0.0037809013913415058	0.015646908151336934	0.0668068258835424	1.0
PTBXL	14560	3208	3	40	TIK	False	0.20972381068951562	0.0035604517822859522	0.014568744597435958	0.06338852679262491	1.0
PTBXL	14560	3208	4	40	TIK	False	0.1619922405458142	0.003974622249892143	0.016162103892177076	0.06728475401991431	1.0
PTBXL	14560	3208	5	40	TIK	False	0.18228228363639631	0.0032627364059630627	0.013232653289164476	0.06798677633865596	1.0
PTBXL	14560	3208	6	40	TIK	False	0.15165660890752033	0.0040664994466944595	0.017603811107741105	0.056332856897841635	1.0
PTBXL	14560	3208	7	40	TIK	False	0.19604450041549049	0.0033934158446963193	0.014435723533332565	0.05884771369191192	1.0
PTBXL	14560	3208	8	40	TIK	False	0.17692452757385835	0.0038257244684415325	0.0161626361395473	0.06341584695625954	1.0
PTBXL	14560	3208	9	40	TIK	False	0.18320918199660294	0.0034099548855137988	0.014316004040256828	0.06751899091455706	1.0
PTBXL	14560	3208	10	40	TIK	False	0.13872323585447813	0.0034974458325186405	0.014523711417492383	0.06519226517782381	1.0
PTBXL	14560	3208	11	40	TIK	False	0.17575363810208108	0.003542403464125427	0.014700465092813659	0.06437510166952545	1.0
PTBXL	14560	3208	1	100	TIK	False	0.21700877392663342	0.003638721098561799	0.014661807356910715	0.07088928047815676	1.0
PTBXL	14560	3208	2	100	TIK	False	0.18068433853381172	0.003974573816166431	0.01592642065402031	0.06541977189553831	1.0
PTBXL	14560	3208	3	100	TIK	False	0.20023545450150806	0.003706526438695289	0.014863743140126355	0.05940510983112823	1.0
PTBXL	14560	3208	4	100	TIK	False	0.13210547774655404	0.004134839052512523	0.016497559225519348	0.0673740371936703	1.0
PTBXL	14560	3208	5	100	TIK	False	0.2275233095045974	0.003415398643331115	0.013532951942251811	0.06651461660280736	1.0
PTBXL	14560	3208	6	100	TIK	False	0.151989760398262	0.004275158590439396	0.018119296971473693	0.055534484960216735	1.0
PTBXL	14560	3208	7	100	TIK	False	0.2239525896837891	0.003520489185694259	0.014625083992620764	0.06015104516466489	1.0
PTBXL	14560	3208	8	100	TIK	False	0.1824398301418107	0.003954809159913616	0.016325639250120275	0.061727233605254644	1.0
PTBXL	14560	3208	9	100	TIK	False	0.16375915367166566	0.003580270097141527	0.014664362837025643	0.06468034835483173	1.0
PTBXL	14560	3208	10	100	TIK	False	0.20821925103392291	0.0036693499084409376	0.014866831182857481	0.06553026281610665	1.0
PTBXL	14560	3208	11	100	TIK	False	0.18106650903971894	0.003703878224847896	0.01497749762226232	0.0660913787468804	1.0
PTBXL	14560	3208	1	150	TIK	False	0.2186702455220789	0.0036402669876795983	0.014660649017651985	0.07099763509772691	1.0
PTBXL	14560	3208	2	150	TIK	False	0.17912507023359206	0.003975822940858122	0.015925096216634987	0.06540755262963927	1.0
PTBXL	14560	3208	3	150	TIK	False	0.20231458858760432	0.0037083087313532956	0.014863015714898443	0.05940209346541708	1.0
PTBXL	14560	3208	4	150	TIK	False	0.12951790002374544	0.004136906874311404	0.016496961960094182	0.06737974903816035	1.0
PTBXL	14560	3208	5	150	TIK	False	0.23176739786482115	0.003416391765524299	0.013532242464813035	0.06649690709284363	1.0
PTBXL	14560	3208	6	150	TIK	False	0.15237211329347022	0.004276241204027553	0.01811950371507377	0.05562789103811383	1.0
PTBXL	14560	3208	7	150	TIK	False	0.247932598554253	0.0035218703064783556	0.014624700846699687	0.06036047596111799	1.0
PTBXL	14560	3208	8	150	TIK	False	0.18365872118379983	0.003956427115786101	0.016324487837326422	0.061722022302552186	1.0
PTBXL	14560	3208	9	150	TIK	False	0.16300682679941308	0.0035812951655898274	0.014663071736005423	0.06466552981850657	1.0
PTBXL	14560	3208	10	150	TIK	False	0.21568277975099143	0.0036707561500534938	0.014867580294337665	0.06557266738074308	1.0
PTBXL	14560	3208	11	150	TIK	False	0.1703231008319023	0.0037059749672534526	0.014977049195507545	0.0662057890990347	1.0
PTBXL	14560	3208	1	150	FD	True	0.13201236764703	0.0022681377464124556	0.011005819390161594	0.06492817874880942	1.0
PTBXL	14560	3208	2	150	FD	True	0.11943885381758079	0.002509273578040992	0.012067160096444698	0.06266520415352547	1.0
PTBXL	14560	3208	3	150	FD	True	0.1154204112599291	0.002311173356095519	0.011326887597419273	0.061171180091159294	1.0
PTBXL	14560	3208	4	150	FD	True	0.09911156116012657	0.0026212985406783296	0.012468128763313612	0.06404391030389689	1.0
PTBXL	14560	3208	5	150	FD	True	0.1467953673223868	0.0021267537761339946	0.010292820359262857	0.06381638613044355	1.0
PTBXL	14560	3208	6	150	FD	True	0.10417677642205893	0.002714708998850603	0.013647917692792144	0.05442878603898044	1.0
PTBXL	14560	3208	7	150	FD	True	0.1216005301182321	0.0022324183165046397	0.011115051040690221	0.0575058675303508	1.0
PTBXL	14560	3208	8	150	FD	True	0.13228718164439826	0.0024858062603178117	0.012308955665346481	0.06129418422837043	1.0
PTBXL	14560	3208	9	150	FD	True	0.12199601531207638	0.0022453757697641122	0.010904521591291438	0.06437362054992336	1.0
PTBXL	14560	3208	10	150	FD	True	0.14627066531181687	0.0022879620502465306	0.011419892771176072	0.06248084210320815	1.0
PTBXL	14560	3208	11	150	FD	True	0.11274124140695647	0.002325620779702084	0.011498716864399629	0.06144409234979563	1.0
PTBXL	14560	3208	1	150	SG	True	0.13730356198332092	0.002262697028847691	0.01099917356855197	0.06494263889114595	1.0
PTBXL	14560	3208	2	150	SG	True	0.12056837020558199	0.002502938374003796	0.012068885547706371	0.06276872269158174	1.0
PTBXL	14560	3208	3	150	SG	True	0.11451994999023407	0.002306323988395009	0.011320424303877148	0.06132698700493312	1.0
PTBXL	14560	3208	4	150	SG	True	0.10629765626313023	0.002616196634489923	0.012461416926190828	0.06412215402229662	1.0
PTBXL	14560	3208	5	150	SG	True	0.2818875246720374	0.002121147606917066	0.010286279643535921	0.06393469612757778	1.0
PTBXL	14560	3208	6	150	SG	True	0.10165743388605186	0.002709276260744123	0.013632228299336998	0.05453165691892898	1.0
PTBXL	14560	3208	7	150	SG	True	0.1316889045223942	0.0022279512163384378	0.011107303985696348	0.057581801634114534	1.0
PTBXL	14560	3208	8	150	SG	True	0.12962882660262443	0.0024812345910231164	0.012310037102856167	0.061416155400544084	1.0
PTBXL	14560	3208	9	150	SG	True	0.1255772137238662	0.0022398431280412283	0.010902349683811808	0.064532770646472	1.0
PTBXL	14560	3208	10	150	SG	True	0.4040525419117819	0.0022830925668805265	0.011411535352837168	0.06258606211098192	1.0
PTBXL	14560	3208	11	150	SG	True	0.11161151471366072	0.0023200277407883106	0.011490627812908596	0.061533186499936686	1.0
PTBXL	14560	3208	1	150	SPEC	True	0.1320390197713734	0.0022682420201649224	0.011005865160291244	0.06493345053805483	1.0
PTBXL	14560	3208	2	150	SPEC	True	0.11950057390190937	0.002509394658786544	0.012067163946539106	0.06266697163730703	1.0
PTBXL	14560	3208	3	150	SPEC	True	0.11547604033484508	0.0023112676513937047	0.011326942049710957	0.06117116462799806	1.0
PTBXL	14560	3208	4	150	SPEC	True	0.09894927715423225	0.0026213969647899548	0.0124681852294522	0.06404686749368318	1.0
PTBXL	14560	3208	5	150	SPEC	True	0.14612241817623006	0.0021268622833390143	0.010292871458072879	0.06381808525152691	1.0
PTBXL	14560	3208	6	150	SPEC	True	0.10422314709230493	0.002714814495926814	0.013648019049444888	0.05442984304444646	1.0
PTBXL	14560	3208	7	150	SPEC	True	0.12163819061153809	0.0022325047131032077	0.011115105549456335	0.05750782676897965	1.0
PTBXL	14560	3208	8	150	SPEC	True	0.13237236612362002	0.002485894675025644	0.012308960350952856	0.06129497277818361	1.0
PTBXL	14560	3208	9	150	SPEC	True	0.12198895975749846	0.002245481455372687	0.010904547121310296	0.06437404257969524	1.0
PTBXL	14560	3208	10	150	SPEC	True	0.14585363095562093	0.0022880575123300894	0.011419957029891842	0.062482837289817524	1.0
PTBXL	14560	3208	11	150	SPEC	True	0.11279130037046449	0.002325728154139687	0.011498778248862697	0.061446847550146406	1.0
PTBXL	14560	3208	1	150	SG0SPEC	True	0.13064610748474306	0.0022497341691287962	0.01099250060935098	0.06448283353510584	1.0
PTBXL	14560	3208	2	150	SG0SPEC	True	0.11591251137105749	0.0024880200093630005	0.012068778720170202	0.06258899802619625	1.0
PTBXL	14560	3208	3	150	SG0SPEC	True	0.10826702408287044	0.002294523959522505	0.011313369655358351	0.061437655962749534	1.0
PTBXL	14560	3208	4	150	SG0SPEC	True	0.10419443309210352	0.002603869406957397	0.01245403887223119	0.06387963192059691	1.0
PTBXL	14560	3208	5	150	SG0SPEC	True	0.11146913514400406	0.002107327481345849	0.010278853782020795	0.06374149813972602	1.0
PTBXL	14560	3208	6	150	SG0SPEC	True	0.09446162209804683	0.002696188832570302	0.013617612915061476	0.05446015519835587	1.0
PTBXL	14560	3208	7	150	SG0SPEC	True	0.13506883594807498	0.002217090956235684	0.01109990031556775	0.05745515481168469	1.0
PTBXL	14560	3208	8	150	SG0SPEC	True	0.12339943360286942	0.0024699039524006036	0.012309873275472125	0.061424403566286166	1.0
PTBXL	14560	3208	9	150	SG0SPEC	True	0.12941666266702012	0.0022265514851513447	0.010898458597390318	0.06452446667189916	1.0
PTBXL	14560	3208	10	150	SG0SPEC	True	0.28302780165707364	0.002270630279836952	0.011403307877443623	0.062427880746849025	1.0
PTBXL	14560	3208	11	150	SG0SPEC	True	0.11357863465042599	0.0023069544442234865	0.011482691112143823	0.061292053944109526	1.0
PTBXL	14560	3208	1	150	TIK	True	0.13238012177103617	0.002234027521800611	0.010961558033879115	0.06401829354341393	1.0
PTBXL	14560	3208	2	150	TIK	True	0.10630147547112731	0.0024663986663989003	0.012062699662430836	0.06252856672230672	1.0
PTBXL	14560	3208	3	150	TIK	True	0.10701485628064061	0.002281967237504649	0.011284251787732834	0.061911870326583615	1.0
PTBXL	14560	3208	4	150	TIK	True	0.10561558934434391	0.002588512678061345	0.012428534467180593	0.06380056538645562	1.0
PTBXL	14560	3208	5	150	TIK	True	0.1284420570654427	0.0020890821332393366	0.010249159143058923	0.0636691154471317	1.0
PTBXL	14560	3208	6	150	TIK	True	0.09155222230739236	0.0026783640109994994	0.013557682621837566	0.054506850598078235	1.0
PTBXL	14560	3208	7	150	TIK	True	0.12440125202389023	0.002205970702512019	0.01106698213195488	0.05748528825577638	1.0
PTBXL	14560	3208	8	150	TIK	True	0.12368811762144061	0.002457815807850495	0.012295443610946599	0.06169266669136182	1.0
PTBXL	14560	3208	9	150	TIK	True	0.1507728163669689	0.00220867261874381	0.01088289153289486	0.06476052513049901	1.0
PTBXL	14560	3208	10	150	TIK	True	0.10982294063671828	0.002255542264907776	0.01136828648279869	0.0623896295976255	1.0
PTBXL	14560	3208	11	150	TIK	True	0.11967300818013069	0.002290775024868042	0.011447680844860643	0.06116922294235062	1.0
PTBXL	11328	7543	1	40	TIK	False	0.18182255417447857	0.0020689590973594196	0.008761865098990046	0.12004069684296985	1.0
PTBXL	11328	7543	2	40	TIK	False	0.17966697215895686	0.002757746207206773	0.011124836079992642	0.1169236004942796	1.0
PTBXL	11328	7543	3	40	TIK	False	0.17799668228217674	0.0025361812543660445	0.010038405324266605	0.11823389260030197	1.0
PTBXL	11328	7543	4	40	TIK	False	0.14269567841813285	0.0027175696197307806	0.010888778721759548	0.1216967720935416	1.0
PTBXL	11328	7543	5	40	TIK	False	0.15521485949246713	0.002633473412001392	0.010636584811114057	0.12563321187493226	1.0
PTBXL	11328	7543	6	40	TIK	False	0.12201674777677132	0.0025924403330327157	0.012077991075085044	0.13310626547185014	1.0
PTBXL	11328	7543	7	40	TIK	False	0.20838336021654225	0.0028364560308642667	0.011286555293912759	0.13011066170904134	1.0
PTBXL	11328	7543	8	40	TIK	False	0.1625609706524504	0.002679395013221373	0.011060221291213377	0.10977836680172248	1.0
PTBXL	11328	7543	9	40	TIK	False	0.16338114509826132	0.0025594691351047043	0.010680353894024329	0.1173785734086409	1.0
PTBXL	11328	7543	10	40	TIK	False	0.1539235938592275	0.003167501585399981	0.011445339248171486	0.1161359852306753	1.0
PTBXL	11328	7543	11	40	TIK	False	0.18403334785255002	0.0019618936192292886	0.008814965321015167	0.11827681540267204	1.0
PTBXL	11328	7543	12	40	TIK	False	0.1692192029408769	0.0019977058171956018	0.008898791030970831	0.1291619533301499	1.0
PTBXL	11328	7543	13	40	TIK	False	0.16730500607678883	0.002318700949498051	0.00866401978417328	0.1169163424306327	1.0
PTBXL	11328	7543	14	40	TIK	False	0.16856657058528154	0.0023280072623211487	0.0101993649762348	0.12255282299111792	1.0
PTBXL	11328	7543	1	100	TIK	False	0.21671511895888687	0.0024763798270897894	0.009747262598992114	0.11864271177356382	1.0
PTBXL	11328	7543	2	100	TIK	False	0.2434946826050125	0.003060960596346473	0.011269679859846065	0.11070338270853775	1.0
PTBXL	11328	7543	3	100	TIK	False	0.17645063904664657	0.0029339111635537304	0.01082176957859072	0.12052482525502999	1.0
PTBXL	11328	7543	4	100	TIK	False	0.21708511732414118	0.003200554209553835	0.012102308349325972	0.1392043482562132	1.0
PTBXL	11328	7543	5	100	TIK	False	0.15638414411441592	0.002949328751729421	0.0108349509374995	0.14228941442042964	1.0
PTBXL	11328	7543	6	100	TIK	False	0.2509088231378285	0.002892527339936155	0.012747571958899797	0.14509416126007982	1.0
PTBXL	11328	7543	7	100	TIK	False	0.19025620939236515	0.003132441019711843	0.011982479891891095	0.1439088055277192	1.0
PTBXL	11328	7543	8	100	TIK	False	0.16554897521928563	0.0029465093904904533	0.011905647357829476	0.09005144402084837	1.0
PTBXL	11328	7543	9	100	TIK	False	0.19726193956129037	0.002895208153226159	0.01122652632565725	0.11563959494847872	1.0
PTBXL	11328	7543	10	100	TIK	False	0.26080863238571955	0.0034185164514419493	0.012092176250127453	0.09370062054490427	1.0
PTBXL	11328	7543	11	100	TIK	False	0.18859189125887457	0.0022081160790132326	0.009280660641522932	0.09037888286234864	1.0
PTBXL	11328	7543	12	100	TIK	False	0.2256478139721518	0.0024102327081577716	0.009535218924410937	0.12248635826552562	1.0
PTBXL	11328	7543	13	100	TIK	False	0.25091896996737434	0.0028133859695073558	0.009707005785434202	0.10500328016083511	1.0
PTBXL	11328	7543	14	100	TIK	False	0.14816259316271646	0.002607729998369048	0.010770038004193384	0.11199106707520405	1.0
PTBXL	11328	7543	1	150	TIK	False	0.2303857109734229	0.0024773426214588644	0.009750522751539618	0.1187338170363156	1.0
PTBXL	11328	7543	2	150	TIK	False	0.24086346485011872	0.00306197582232028	0.011271437627372026	0.11067719943231046	1.0
PTBXL	11328	7543	3	150	TIK	False	0.1744151308235072	0.0029383517461381735	0.010826066518883865	0.12059421993585905	1.0
PTBXL	11328	7543	4	150	TIK	False	0.21772213430438	0.0032029585943690207	0.01210743215112184	0.139058524514178	1.0
PTBXL	11328	7543	5	150	TIK	False	0.15611597424443	0.002949688446615973	0.010832659608651127	0.14220443201491365	1.0
PTBXL	11328	7543	6	150	TIK	False	0.28888869485052016	0.0028927110998742626	0.012745350954458164	0.14515182645899136	1.0
PTBXL	11328	7543	7	150	TIK	False	0.1886792088700579	0.003134288533660765	0.01197969246987112	0.14392321994307658	1.0
PTBXL	11328	7543	8	150	TIK	False	0.16617381496048034	0.002946868710515156	0.011904269345094408	0.08994049271737854	1.0
PTBXL	11328	7543	9	150	TIK	False	0.19643280196469734	0.002896482339382688	0.01122871530920485	0.11557286698126684	1.0
PTBXL	11328	7543	10	150	TIK	False	0.2677185460705123	0.0034185329654682437	0.012090464673908504	0.09364011090875146	1.0
PTBXL	11328	7543	11	150	TIK	False	0.19260206738330934	0.0022096911612726517	0.009280751555697495	0.09022389546213438	1.0
PTBXL	11328	7543	12	150	TIK	False	0.21940336540645086	0.002413789970986277	0.00953739720178415	0.12229373741832351	1.0
PTBXL	11328	7543	13	150	TIK	False	0.24637981263188896	0.0028147751651965065	0.009708872340657473	0.10489655158442286	1.0
PTBXL	11328	7543	14	150	TIK	False	0.14741490509239524	0.0026091133854447388	0.010770958268570746	0.11197983746347764	1.0
PTBXL	11328	7543	1	150	FD	True	0.1541437604467597	0.0013779199054307094	0.00681553696510403	0.11578182836478029	1.0
PTBXL	11328	7543	2	150	FD	True	0.14059023757619116	0.0017951577132845247	0.008189530201182965	0.11214128361547192	1.0
PTBXL	11328	7543	3	150	FD	True	0.15907864457837637	0.0016996531259991993	0.00773045426327443	0.10961189361557017	1.0
PTBXL	11328	7543	4	150	FD	True	0.16930539838920527	0.001869332823014419	0.008238454952004082	0.1175546058852778	1.0
PTBXL	11328	7543	5	150	FD	True	0.15699191461764808	0.0017609079757211652	0.008070356104835226	0.11899593223757442	1.0
PTBXL	11328	7543	6	150	FD	True	0.14369534837591524	0.0017311777261810324	0.009003148405087705	0.12620613973521047	1.0
PTBXL	11328	7543	7	150	FD	True	0.18030485855049552	0.0018266947778896494	0.008398196621368852	0.1253554135290021	1.0
PTBXL	11328	7543	8	150	FD	True	0.25464056399170004	0.0017781352002763835	0.008335828301183838	0.09897589183696306	1.0
PTBXL	11328	7543	9	150	FD	True	0.1614410604808597	0.0016810341375259258	0.00816057626071698	0.1101423799989864	1.0
PTBXL	11328	7543	10	150	FD	True	0.15303430675959592	0.001960278652520574	0.008114663861057312	0.10646383197292343	1.0
PTBXL	11328	7543	11	150	FD	True	0.12309811590863631	0.0012876600674788757	0.0070231144937848876	0.10832550752711634	1.0
PTBXL	11328	7543	12	150	FD	True	0.15524947219183846	0.0013556140171163441	0.006727579962002957	0.11942323458419674	1.0
PTBXL	11328	7543	13	150	FD	True	0.17893700725442035	0.0015463061050562006	0.006547172892976955	0.10564151798742462	1.0
PTBXL	11328	7543	14	150	FD	True	0.14516061135721428	0.001540063072199282	0.007671578849588401	0.10981543433909459	1.0
PTBXL	11328	7543	1	150	SG	True	0.16095667908466516	0.0013686748001200105	0.00677091399102183	0.11641106808548167	1.0
PTBXL	11328	7543	2	150	SG	True	0.14085158481497304	0.0017870666161431913	0.008191295559790028	0.1125180116970427	1.0
PTBXL	11328	7543	3	150	SG	True	0.16237893959952762	0.001687815575990857	0.007707311320920574	0.10980596813355001	1.0
PTBXL	11328	7543	4	150	SG	True	0.16574464447680376	0.0018585007200576595	0.00819364325646818	0.1173717377249491	1.0
PTBXL	11328	7543	5	150	SG	True	0.16027486154118809	0.001754744444163757	0.008089267205889834	0.11903488910417696	1.0
PTBXL	11328	7543	6	150	SG	True	0.14269423231443965	0.0017257342031534303	0.009008353046584193	0.1262298336838546	1.0
PTBXL	11328	7543	7	150	SG	True	0.22283799871492313	0.0018215490375578364	0.008390222743069876	0.12541027460712226	1.0
PTBXL	11328	7543	8	150	SG	True	0.16882580198790467	0.0017731487654715828	0.008322640937057403	0.0996854499426797	1.0
PTBXL	11328	7543	9	150	SG	True	0.16035891272947364	0.0016742768511775429	0.008156401145225653	0.11041587071281217	1.0
PTBXL	11328	7543	10	150	SG	True	0.17159855735023102	0.001954017351294223	0.008083587048648118	0.10738274010721255	1.0
PTBXL	11328	7543	11	150	SG	True	0.12393512669369552	0.001283268115392492	0.007006273734763582	0.10931550822061765	1.0
PTBXL	11328	7543	12	150	SG	True	0.1581582029630238	0.0013442357124393088	0.0066998270240331255	0.11998654784934368	1.0
PTBXL	11328	7543	13	150	SG	True	0.2000109240546868	0.0015337505806606124	0.00651796432375531	0.10610567310402169	1.0
PTBXL	11328	7543	14	150	SG	True	0.1542562888082926	0.0015334588500186981	0.00766281926936915	0.11054183985500401	1.0
PTBXL	11328	7543	1	150	SPEC	True	0.15410658705575697	0.0013780971181161358	0.006815814560927056	0.1157855123339071	1.0
PTBXL	11328	7543	2	150	SPEC	True	0.14066072046053504	0.0017953157851766767	0.008189557623265818	0.11214150924563443	1.0
PTBXL	11328	7543	3	150	SPEC	True	0.15913937623983634	0.0016998710075176054	0.007730632060971868	0.10961953373049489	1.0
PTBXL	11328	7543	4	150	SPEC	True	0.16943302533456678	0.0018695406024672996	0.0082387278438113	0.11758760856378847	1.0
PTBXL	11328	7543	5	150	SPEC	True	0.15647408344925706	0.001761033814474632	0.008070300037778241	0.1190177803636885	1.0
PTBXL	11328	7543	6	150	SPEC	True	0.14351830912721442	0.0017312927579485808	0.009003147192516405	0.12622228783552938	1.0
PTBXL	11328	7543	7	150	SPEC	True	0.17981629022282888	0.0018268036087967685	0.008398258644554034	0.125370302677459	1.0
PTBXL	11328	7543	8	150	SPEC	True	0.2580954219390027	0.001778233505431501	0.008335901824567359	0.0989641731582736	1.0
PTBXL	11328	7543	9	150	SPEC	True	0.16152069639590913	0.0016811692153494851	0.008160630985094673	0.11014376676170438	1.0
PTBXL	11328	7543	10	150	SPEC	True	0.1526781160165079	0.001960405353861844	0.008114848849239879	0.10644718130170762	1.0
PTBXL	11328	7543	11	150	SPEC	True	0.12311801622815727	0.001287748952365518	0.007023228449672141	0.1083086559395527	1.0
PTBXL	11328	7543	12	150	SPEC	True	0.15546707517695071	0.0013558334964748255	0.006727752161347957	0.11942501891640385	1.0
PTBXL	11328	7543	13	150	SPEC	True	0.17876171076391872	0.0015465488558443342	0.006547356379403717	0.10564575158333141	1.0
PTBXL	11328	7543	14	150	SPEC	True	0.14504172454883926	0.001540193649856837	0.007671663488126581	0.10980528504762357	1.0
PTBXL	11328	7543	1	150	SG0SPEC	True	0.17524284031689774	0.0013469858811203652	0.006734561294964131	0.11622372267318933	1.0
PTBXL	11328	7543	2	150	SG0SPEC	True	0.13686808675362513	0.0017673273227122265	0.008187822291437443	0.11244663826067927	1.0
PTBXL	11328	7543	3	150	SG0SPEC	True	0.1649850693560835	0.0016649632427817556	0.007697908656184644	0.1088968570653811	1.0
PTBXL	11328	7543	4	150	SG0SPEC	True	0.15596012917779936	0.0018365735229646002	0.008158576613564818	0.11422123791260871	1.0
PTBXL	11328	7543	5	150	SG0SPEC	True	0.12854265359983316	0.0017393783450763516	0.00810065992747644	0.11773311168282312	1.0
PTBXL	11328	7543	6	150	SG0SPEC	True	0.12372277179154056	0.0017112937393455718	0.009009235563964716	0.124594043409448	1.0
PTBXL	11328	7543	7	150	SG0SPEC	True	0.17615308417876027	0.0018070956929146103	0.008380659830319288	0.12387369469497432	1.0
PTBXL	11328	7543	8	150	SG0SPEC	True	0.13305408053330597	0.0017608917184863749	0.008310701216971186	0.1006280345707098	1.0
PTBXL	11328	7543	9	150	SG0SPEC	True	0.156708319926155	0.0016599329232437066	0.008157400200060318	0.11005274404081947	1.0
PTBXL	11328	7543	10	150	SG0SPEC	True	0.1381583866480887	0.0019370969626917457	0.008059003241179348	0.10888343951932408	1.0
PTBXL	11328	7543	11	150	SG0SPEC	True	0.2846732235884514	0.0012716452890843952	0.006990999429295837	0.11076973205491844	1.0
PTBXL	11328	7543	12	150	SG0SPEC	True	0.15343408581424614	0.001324539519102024	0.006681220980423748	0.11976433643694874	1.0
PTBXL	11328	7543	13	150	SG0SPEC	True	0.1813036897394993	0.0015067761161699385	0.00649434484708973	0.10569843495314649	1.0
PTBXL	11328	7543	14	150	SG0SPEC	True	0.16197363943639326	0.0015168429960713205	0.007657691005343222	0.11146697265969534	1.0
PTBXL	11328	7543	1	150	TIK	True	0.16915331784507434	0.0013118576759221232	0.006652050642850651	0.11658505984628573	1.0
PTBXL	11328	7543	2	150	TIK	True	0.13575214215736678	0.001741843716248976	0.00819949631753	0.11243178169357554	1.0
PTBXL	11328	7543	3	150	TIK	True	0.15374643079291173	0.0016330072951213396	0.007674559170501303	0.10796521319547575	1.0
PTBXL	11328	7543	4	150	TIK	True	0.15417335615919395	0.0018060055148502734	0.008080366104313074	0.11195046822085412	1.0
PTBXL	11328	7543	5	150	TIK	True	0.1357297280664044	0.0017178118534581024	0.00813279584161352	0.11621229555732848	1.0
PTBXL	11328	7543	6	150	TIK	True	0.14028152020407916	0.0016884802549842002	0.008996872973435752	0.1226216039870071	1.0
PTBXL	11328	7543	7	150	TIK	True	0.14198603939966914	0.0017882997908391153	0.008347884231005352	0.12197924543264707	1.0
PTBXL	11328	7543	8	150	TIK	True	0.12875406901261113	0.0017427809668629772	0.008269934566522093	0.102203351742219	1.0
PTBXL	11328	7543	9	150	TIK	True	0.13282079913331388	0.0016452376244123679	0.00815767092677371	0.1096160602841442	1.0
PTBXL	11328	7543	10	150	TIK	True	0.1393105705144728	0.001921325513680979	0.007993194485563888	0.11130338070003752	1.0
PTBXL	11328	7543	11	150	TIK	True	0.11523179762051484	0.0012577424805635278	0.006944904515665938	0.11335527693082939	1.0
PTBXL	11328	7543	12	150	TIK	True	0.1405503616227784	0.0013004843034619131	0.0066370323175254185	0.12026555752094	1.0
PTBXL	11328	7543	13	150	TIK	True	0.14251816349962132	0.001468960532155892	0.0064438879073729066	0.10556035370755781	1.0
PTBXL	11328	7543	14	150	TIK	True	0.14409141442806545	0.0014924023388403385	0.007638741400680718	0.11346426036521388	1.0
PTBXL	2875	10589	1	40	TIK	False	0.367389965839284	0.0016042863659869481	0.011391972468937578	0.05005848641751605	1.0
PTBXL	2875	10589	2	40	TIK	False	0.1299091146344991	0.0017420086192503144	0.012682418195715245	0.051371148547824014	1.0
PTBXL	2875	10589	3	40	TIK	False	0.14939486636430108	0.0014217661213465434	0.009734818092881925	0.04699900392750558	1.0
PTBXL	2875	10589	4	40	TIK	False	0.1436615644127539	0.0014164720512291247	0.009677660613611664	0.05306544452005513	1.0
PTBXL	2875	10589	5	40	TIK	False	0.1557266767751699	0.0017230245929891102	0.011964102128707273	0.05606973232674689	1.0
PTBXL	2875	10589	6	40	TIK	False	0.14073107337222981	0.0015568694562826419	0.011267411091195714	0.05656502236253643	1.0
PTBXL	2875	10589	7	40	TIK	False	0.11295563286875761	0.0016557431461206914	0.0116227508441437	0.052626766623959036	1.0
PTBXL	2875	10589	8	40	TIK	False	0.13623101266109944	0.0016059269783199848	0.010650836396768622	0.05654432272414084	1.0
PTBXL	2875	10589	9	40	TIK	False	0.1868608876552611	0.0014394246767314646	0.009655966098349827	0.05474458045787153	1.0
PTBXL	2875	10589	1	100	TIK	False	0.18733377892089467	0.0017061266834571757	0.011630044912349655	0.07465487278803608	1.0
PTBXL	2875	10589	2	100	TIK	False	0.2676863047750676	0.0018542056131707267	0.012881923173191215	0.08252133650775592	1.0
PTBXL	2875	10589	3	100	TIK	False	0.18850447880074828	0.0014858257264905893	0.009801441153079245	0.07415215274409317	1.0
PTBXL	2875	10589	4	100	TIK	False	0.2051682619114073	0.0015198708149705077	0.009916541742856852	0.08628134182951135	1.0
PTBXL	2875	10589	5	100	TIK	False	0.12575720463561343	0.0017682235426646868	0.012165937438556658	0.0778851974067163	1.0
PTBXL	2875	10589	6	100	TIK	False	0.23054143324249401	0.0016141458998990027	0.011535468819210934	0.05861252707687663	1.0
PTBXL	2875	10589	7	100	TIK	False	0.1714041771680973	0.0017634823405752475	0.011851142465294666	0.07799249505518746	1.0
PTBXL	2875	10589	8	100	TIK	False	0.135670200293824	0.001727486390250702	0.010882126769596701	0.0793104157267115	1.0
PTBXL	2875	10589	9	100	TIK	False	0.16598109641026876	0.001550863110489274	0.009888574421523804	0.08186224456368918	1.0
PTBXL	2875	10589	1	150	TIK	False	0.1880527390607788	0.0017070367537664714	0.011632071318433496	0.07467060171342489	1.0
PTBXL	2875	10589	2	150	TIK	False	0.2615493032703197	0.0018550692123331012	0.012882854001379678	0.08263194969010365	1.0
PTBXL	2875	10589	3	150	TIK	False	0.19295857047135262	0.001486192496837172	0.009801680494948199	0.0742319528999834	1.0
PTBXL	2875	10589	4	150	TIK	False	0.20141154603200076	0.0015204365521921102	0.009918344497958285	0.08639997750537792	1.0
PTBXL	2875	10589	5	150	TIK	False	0.1311507497137097	0.001768435099823034	0.012167009675885585	0.0780047574348269	1.0
PTBXL	2875	10589	6	150	TIK	False	0.26419064107801593	0.0016138886422354315	0.011537410353049279	0.05855422673743491	1.0
PTBXL	2875	10589	7	150	TIK	False	0.17392430586820076	0.0017646279540413656	0.011852291845289745	0.07819433132281185	1.0
PTBXL	2875	10589	8	150	TIK	False	0.1341321880892557	0.001728017234436256	0.010884279268992332	0.07931306037962645	1.0
PTBXL	2875	10589	9	150	TIK	False	0.18175320854719493	0.0015514364247262795	0.009889302340991148	0.08189193969341739	1.0
PTBXL	2875	10589	1	150	FD	True	0.15904386330414436	0.0012019515875486002	0.0096173815777934	0.05231200201125769	1.0
PTBXL	2875	10589	2	150	FD	True	0.09650860600222613	0.0013090033278330036	0.010727632454780728	0.054042457493682985	1.0
PTBXL	2875	10589	3	150	FD	True	0.10329816099020298	0.0010521102745312848	0.008285249003946647	0.05011682119390508	1.0
PTBXL	2875	10589	4	150	FD	True	0.10104226656979398	0.001051536890249608	0.008195938783650542	0.058131618497699704	1.0
PTBXL	2875	10589	5	150	FD	True	0.1336082616868764	0.0012739877729080389	0.010073002426483927	0.055923797397954014	1.0
PTBXL	2875	10589	6	150	FD	True	0.11636587698979588	0.0011497299121397647	0.009497161354909576	0.048981057791053294	1.0
PTBXL	2875	10589	7	150	FD	True	0.12390315101791338	0.001240676745534309	0.009760787240886614	0.05453624970775263	1.0
PTBXL	2875	10589	8	150	FD	True	0.10584440712879174	0.0011964073031923165	0.009042044793163636	0.05439034941793266	1.0
PTBXL	2875	10589	9	150	FD	True	0.14622535603952933	0.001054776273459049	0.00816904925408727	0.05666696672400082	1.0
PTBXL	2875	10589	1	150	SG	True	0.13218743417496445	0.0012013693670024212	0.00962099433526891	0.05230348064126673	1.0
PTBXL	2875	10589	2	150	SG	True	0.0971858951701479	0.0013080529830150228	0.010732918520644586	0.05378703698115734	1.0
PTBXL	2875	10589	3	150	SG	True	0.10262401857951932	0.0010517915245147002	0.008295085696916548	0.04991975942381729	1.0
PTBXL	2875	10589	4	150	SG	True	0.09721374999467731	0.0010511102255339126	0.00819997108738679	0.057680254221154484	1.0
PTBXL	2875	10589	5	150	SG	True	0.1307417615605599	0.0012743731199267101	0.010076955737008932	0.05587514649986026	1.0
PTBXL	2875	10589	6	150	SG	True	0.11295656201187101	0.0011496119072777538	0.009498758256669074	0.0493921674631984	1.0
PTBXL	2875	10589	7	150	SG	True	0.12340198773308825	0.0012395557007323951	0.009761237003469732	0.054466336881640855	1.0
PTBXL	2875	10589	8	150	SG	True	0.09849510480550887	0.0011944644783085372	0.009044665174895397	0.05424578008420253	1.0
PTBXL	2875	10589	9	150	SG	True	0.12115480571384611	0.001053557756423987	0.008172472539097546	0.05653131250039024	1.0
PTBXL	2875	10589	1	150	SPEC	True	0.15957087915234497	0.0012019650867475832	0.009617379628175621	0.052322489330703	1.0
PTBXL	2875	10589	2	150	SPEC	True	0.09652722427820298	0.0013090224525759428	0.010727617776469448	0.05406099651567309	1.0
PTBXL	2875	10589	3	150	SPEC	True	0.10329111215753367	0.0010521180439593911	0.008285209542558724	0.050130505363558085	1.0
PTBXL	2875	10589	4	150	SPEC	True	0.10113001341198694	0.0010515478263405115	0.008195925168554162	0.05816144383400996	1.0
PTBXL	2875	10589	5	150	SPEC	True	0.13361162959259057	0.0012739824006699754	0.010072990361249045	0.05593993102386136	1.0
PTBXL	2875	10589	6	150	SPEC	True	0.11640788793286683	0.0011497351391978714	0.009497167261473979	0.04897007676498968	1.0
PTBXL	2875	10589	7	150	SPEC	True	0.12393920546249619	0.0012406991302392372	0.009760796986559496	0.05454566551379097	1.0
PTBXL	2875	10589	8	150	SPEC	True	0.10609984756218076	0.0011964443008112423	0.009042039787670432	0.05440078207360857	1.0
PTBXL	2875	10589	9	150	SPEC	True	0.14674953124146883	0.001054802172883869	0.008169042537798946	0.05668155873506298	1.0
PTBXL	2875	10589	1	150	SG0SPEC	True	0.11365388049341649	0.0011999399756679105	0.009626162495016199	0.051162878883336725	1.0
PTBXL	2875	10589	2	150	SG0SPEC	True	0.09712331354246172	0.0013066408110904279	0.010739131692960372	0.05162742849095087	1.0
PTBXL	2875	10589	3	150	SG0SPEC	True	0.10129814775700995	0.0010513316073303713	0.008304144560073013	0.048458787846142014	1.0
PTBXL	2875	10589	4	150	SG0SPEC	True	0.08951749629004722	0.0010498711319334114	0.008204376841092815	0.05482472304523853	1.0
PTBXL	2875	10589	5	150	SG0SPEC	True	0.1271070284885348	0.0012752016029893198	0.010081588588517165	0.05501075675488555	1.0
PTBXL	2875	10589	6	150	SG0SPEC	True	0.10997593145344194	0.0011490286526251211	0.00950072932829175	0.050285678474790846	1.0
PTBXL	2875	10589	7	150	SG0SPEC	True	0.11912352265275741	0.0012374319432922286	0.009763338999482946	0.05288013926407468	1.0
PTBXL	2875	10589	8	150	SG0SPEC	True	0.09763906742785501	0.0011903124813450385	0.009048516467724114	0.0530762744145226	1.0
PTBXL	2875	10589	9	150	SG0SPEC	True	0.12769875743496045	0.0010506366947917248	0.008175835019860252	0.0545386932680599	1.0
PTBXL	2875	10589	1	150	TIK	True	0.10913379064418764	0.001196347474852942	0.009623613706418186	0.048947941974244694	1.0
PTBXL	2875	10589	2	150	TIK	True	0.10490248829852389	0.0013032527643665863	0.010737686282520816	0.04882727788982499	1.0
PTBXL	2875	10589	3	150	TIK	True	0.10184997830064021	0.001049698809362686	0.008311717191119568	0.04640370059398887	1.0
PTBXL	2875	10589	4	150	TIK	True	0.11276836283902075	0.0010467729934518998	0.008198972386895808	0.05155914963658173	1.0
PTBXL	2875	10589	5	150	TIK	True	0.11889892484722829	0.001274727741665928	0.010068558315547881	0.05324316995589278	1.0
PTBXL	2875	10589	6	150	TIK	True	0.0964527318842144	0.0011471412584919646	0.009485405304232208	0.051066906276953226	1.0
PTBXL	2875	10589	7	150	TIK	True	0.1166117037843743	0.001232151712607764	0.00975281172520381	0.050242165105107484	1.0
PTBXL	2875	10589	8	150	TIK	True	0.10644064883068119	0.0011805263337020845	0.00903847610297072	0.051297542233568576	1.0
PTBXL	2875	10589	9	150	TIK	True	0.140843355113781	0.001044973919657649	0.008167789883933758	0.052173140404116275	1.0
PTBXL	12973	16898	1	40	TIK	False	0.13307869777898979	0.0015715467725614472	0.007273533749045581	0.015427929188029935	1.0
PTBXL	12973	16898	2	40	TIK	False	0.11500212935033699	0.0022015165398516757	0.00889281061330524	0.017947331796973227	1.0
PTBXL	12973	16898	3	40	TIK	False	0.10189164729833684	0.00208657293585993	0.007925562189185179	0.022531953255167554	1.0
PTBXL	12973	16898	4	40	TIK	False	0.21898297300020736	0.002004810344732445	0.008140050593898485	0.016380665781388113	1.0
PTBXL	12973	16898	5	40	TIK	False	0.14728242859164553	0.001618578709032969	0.00814762736661188	0.014404626932325467	1.0
PTBXL	12973	16898	6	40	TIK	False	0.1136940569290691	0.0016649602778195656	0.007906958144774774	0.02117814940622243	1.0
PTBXL	12973	16898	7	40	TIK	False	0.10693400145949448	0.0019883306887879602	0.008311104506211683	0.013463784942059406	1.0
PTBXL	12973	16898	8	40	TIK	False	0.12783523775391048	0.0018688149152043673	0.007543199540238106	0.02607375608809672	1.0
PTBXL	12973	16898	9	40	TIK	False	0.16597441176052105	0.0018719582839387405	0.008627142569549636	0.022390857722709327	1.0
PTBXL	12973	16898	1	100	TIK	False	0.14352206315587984	0.0017014537945372586	0.007422118278259764	0.04221784571915025	1.0
PTBXL	12973	16898	2	100	TIK	False	0.2333891764315803	0.002437255749014748	0.009239671880895481	0.04266522011308877	1.0
PTBXL	12973	16898	3	100	TIK	False	0.14388419126332064	0.0022986894066692877	0.00829940124743822	0.05665056851845394	1.0
PTBXL	12973	16898	4	100	TIK	False	0.1930066919259187	0.0021169075253815624	0.008259224984337656	0.046666987805008525	1.0
PTBXL	12973	16898	5	100	TIK	False	0.17179841611123067	0.001756154560186569	0.008184458354522169	0.029958184004671703	1.0
PTBXL	12973	16898	6	100	TIK	False	0.170264580420154	0.0018254311027915823	0.008133307283665648	0.05514775891736512	1.0
PTBXL	12973	16898	7	100	TIK	False	0.15063572522313534	0.002093514847118384	0.008380118642740748	0.024599794023625443	1.0
PTBXL	12973	16898	8	100	TIK	False	0.1348673565988632	0.0019330000901455243	0.0075052240708900365	0.027410424776213013	1.0
PTBXL	12973	16898	9	100	TIK	False	0.1582930680654191	0.00206444588189712	0.008822981202732722	0.051490998549105285	1.0
PTBXL	12973	16898	1	150	TIK	False	0.14455496935339188	0.0017015799572903244	0.007422798410268762	0.04246867793691692	1.0
PTBXL	12973	16898	2	150	TIK	False	0.24413920769916797	0.002436875630225725	0.009241131733495422	0.04275335654998546	1.0
PTBXL	12973	16898	3	150	TIK	False	0.14309647681703946	0.0022987663232921897	0.008300385249339227	0.056919468647795506	1.0
PTBXL	12973	16898	4	150	TIK	False	0.19454208267141554	0.0021169969993203833	0.008259460408004423	0.04698082638803903	1.0
PTBXL	12973	16898	5	150	TIK	False	0.17376006561668828	0.001756583246071864	0.008184572248646093	0.030151203619033215	1.0
PTBXL	12973	16898	6	150	TIK	False	0.17230318077177417	0.0018257134779006152	0.008134270678912635	0.055267758383722734	1.0
PTBXL	12973	16898	7	150	TIK	False	0.14857671034550868	0.0020931174853754658	0.008380617382117839	0.02486880128981857	1.0
PTBXL	12973	16898	8	150	TIK	False	0.13938382748642916	0.0019323087458555373	0.007504833132044567	0.02741038184570729	1.0
PTBXL	12973	16898	9	150	TIK	False	0.15840262843900962	0.002065362444607599	0.0088236461954082	0.05170239228359914	1.0
PTBXL	12973	16898	1	150	FD	True	0.11685717652097342	0.001135048944154235	0.006695366183454107	0.02533337959300415	1.0
PTBXL	12973	16898	2	150	FD	True	0.13237860253102254	0.0015809828659314935	0.007682731512623529	0.01664553693781384	1.0
PTBXL	12973	16898	3	150	FD	True	0.09832359608494069	0.0015311877894869904	0.007061381177350584	0.025177225057881832	1.0
PTBXL	12973	16898	4	150	FD	True	0.10999686068252211	0.0014284054492691076	0.007220086679078716	0.02174606507996361	1.0
PTBXL	12973	16898	5	150	FD	True	0.12264519503301971	0.0012045125640187723	0.0075166274032565285	0.022084466998976933	1.0
PTBXL	12973	16898	6	150	FD	True	0.10930037416412708	0.0012490718766486003	0.007311843666931018	0.02818970581000945	1.0
PTBXL	12973	16898	7	150	FD	True	0.11443752031940377	0.0014275940515929076	0.0074660244404674446	0.015118189686093637	1.0
PTBXL	12973	16898	8	150	FD	True	0.08489999347387077	0.0013738229015584792	0.0068085436394229055	0.031689044354904126	1.0
PTBXL	12973	16898	9	150	FD	True	0.11818627044564682	0.0013880067704228015	0.007905763341815874	0.026272910170534625	1.0
PTBXL	12973	16898	1	150	SG	True	0.11453901046469671	0.0011340186009717004	0.006698518126670578	0.025362831727211137	1.0
PTBXL	12973	16898	2	150	SG	True	0.1311321757576457	0.0015784823114045482	0.007679059744821282	0.0168719967558064	1.0
PTBXL	12973	16898	3	150	SG	True	0.10045947710169738	0.0015287860493713799	0.007060270340710259	0.024823519834362318	1.0
PTBXL	12973	16898	4	150	SG	True	0.1120415597910606	0.001427128393964114	0.0072226958309100815	0.021621582326082443	1.0
PTBXL	12973	16898	5	150	SG	True	0.12298730561343756	0.001203462011054522	0.007525791415774073	0.02218920627957538	1.0
PTBXL	12973	16898	6	150	SG	True	0.11058602624872771	0.0012469771873385546	0.007312086095975314	0.028267614455100967	1.0
PTBXL	12973	16898	7	150	SG	True	0.10442718841321226	0.0014265648412211938	0.007473389289794526	0.015131579522640356	1.0
PTBXL	12973	16898	8	150	SG	True	0.08542293084186565	0.0013736408379832797	0.006818558148366081	0.03199014188309014	1.0
PTBXL	12973	16898	9	150	SG	True	0.12631255558243024	0.0013865232056123754	0.00790748281256743	0.026481075194075818	1.0
PTBXL	12973	16898	1	150	SPEC	True	0.11693996270991312	0.0011350701840770027	0.006695365852941392	0.025341397409041087	1.0
PTBXL	12973	16898	2	150	SPEC	True	0.13246800700918096	0.001581032465024844	0.0076827764692581095	0.016649632295588523	1.0
PTBXL	12973	16898	3	150	SPEC	True	0.09829361715934101	0.0015312374551302854	0.007061419123340119	0.025206074736573474	1.0
PTBXL	12973	16898	4	150	SPEC	True	0.11002924850763263	0.0014284327392598247	0.007220097919694835	0.021760531974669817	1.0
PTBXL	12973	16898	5	150	SPEC	True	0.12267265799244187	0.0012045335856971206	0.007516597489064009	0.02209018743871769	1.0
PTBXL	12973	16898	6	150	SPEC	True	0.109339218309933	0.001249113124807271	0.007311863440405503	0.02820351785892971	1.0
PTBXL	12973	16898	7	150	SPEC	True	0.1146239073925333	0.0014276160062631578	0.007466004225227833	0.01512527441745141	1.0
PTBXL	12973	16898	8	150	SPEC	True	0.0848828105619196	0.0013738283034384288	0.006808507733483212	0.03167976296614479	1.0
PTBXL	12973	16898	9	150	SPEC	True	0.11813401463996429	0.001388036919871663	0.007905776241283857	0.026278102536570397	1.0
PTBXL	12973	16898	1	150	SG0SPEC	True	0.1134112611752318	0.0011312870251674553	0.0067002117196501695	0.024984439332357174	1.0
PTBXL	12973	16898	2	150	SG0SPEC	True	0.12667561315102455	0.0015722383897685732	0.007675128707691979	0.016691572225476885	1.0
PTBXL	12973	16898	3	150	SG0SPEC	True	0.10437815512717963	0.0015218140671213684	0.007058069442150887	0.02197730955265062	1.0
PTBXL	12973	16898	4	150	SG0SPEC	True	0.11464496199340042	0.0014232655500617168	0.007224394999812548	0.02014556857413188	1.0
PTBXL	12973	16898	5	150	SG0SPEC	True	0.11954545771245312	0.001201140470549905	0.007532487388818054	0.022312439258061697	1.0
PTBXL	12973	16898	6	150	SG0SPEC	True	0.10558180003807181	0.0012418071309113802	0.007311589863992316	0.027396085871882064	1.0
PTBXL	12973	16898	7	150	SG0SPEC	True	0.09712726999495323	0.0014237734068889255	0.007478633369243201	0.015260833483687671	1.0
PTBXL	12973	16898	8	150	SG0SPEC	True	0.08885726122363062	0.0013725512869957792	0.006826580556308413	0.033092570023891724	1.0
PTBXL	12973	16898	9	150	SG0SPEC	True	0.3201037886966216	0.0013826298679437187	0.00790814536698577	0.025670613357253284	1.0
PTBXL	12973	16898	1	150	TIK	True	0.30367322496408955	0.0011263849182879264	0.006694010176553055	0.024390564026959532	1.0
PTBXL	12973	16898	2	150	TIK	True	0.1475369384125654	0.0015611655362083965	0.007652964492358807	0.015269338800124323	1.0
PTBXL	12973	16898	3	150	TIK	True	0.11512115042395664	0.0015077299158692246	0.007040370135999886	0.01813015136686288	1.0
PTBXL	12973	16898	4	150	TIK	True	0.12858405918143878	0.0014164399326188285	0.0072159576885505936	0.018380451940846813	1.0
PTBXL	12973	16898	5	150	TIK	True	0.1117822652224838	0.0011959550464334526	0.0075329723005837165	0.023963376672404196	1.0
PTBXL	12973	16898	6	150	TIK	True	0.10751340482950349	0.0012311037587762624	0.0072940251596649635	0.025569096712925572	1.0
PTBXL	12973	16898	7	150	TIK	True	0.10435008205967469	0.0014188837175530759	0.00747788222479045	0.016159141303094184	1.0
PTBXL	12973	16898	8	150	TIK	True	0.09295621360259947	0.0013688270724804465	0.006833524481095382	0.03463113067111612	1.0
PTBXL	12973	16898	9	150	TIK	True	0.1234603324837171	0.001374087812852061	0.007892273641547848	0.023612569774151153	1.0
PTBXL	6673	10318	1	40	TIK	False	0.13859560342982852	0.0028975164872129594	0.01776701096604793	0.013675249631188534	1.0
PTBXL	6673	10318	2	40	TIK	False	0.1405722041546349	0.0027634296166750847	0.01711682678321227	0.010964636843051557	1.0
PTBXL	6673	10318	3	40	TIK	False	0.11696031535619121	0.002880103649905705	0.018311612437374256	0.011374302152727937	1.0
PTBXL	6673	10318	4	40	TIK	False	0.2190607784658619	0.0026891910987747103	0.017157537079329016	0.010853633731044445	1.0
PTBXL	6673	10318	5	40	TIK	False	0.1308651109173604	0.0026537027792217006	0.016715775646250226	0.013805558366746315	1.0
PTBXL	6673	10318	6	40	TIK	False	0.12449331164135045	0.00272354575559224	0.016698733041198774	0.01446297679055992	1.0
PTBXL	6673	10318	7	40	TIK	False	0.1464851667275111	0.0028573301888142324	0.01740902639455385	0.012553262164133959	1.0
PTBXL	6673	10318	8	40	TIK	False	0.27920415031464596	0.00270801154356326	0.01692263859969831	0.006379626180957321	1.0
PTBXL	6673	10318	9	40	TIK	False	0.15232313632631714	0.0028031452231505457	0.01819688416748318	0.010680068634130275	1.0
PTBXL	6673	10318	10	40	TIK	False	0.17605392076700468	0.0025936788268472754	0.016566885921698665	0.01256802353061677	1.0
PTBXL	6673	10318	1	100	TIK	False	0.18371418800749484	0.0030120319680338415	0.01786805458212445	0.0242723530772052	1.0
PTBXL	6673	10318	2	100	TIK	False	0.2782631341932997	0.0028684594877238442	0.017195017107113	0.02249292640648583	1.0
PTBXL	6673	10318	3	100	TIK	False	0.19025573823773817	0.002986338428832439	0.018370843664336767	0.028774981896197312	1.0
PTBXL	6673	10318	4	100	TIK	False	0.16486825928682408	0.0027947065686641437	0.0172594505043746	0.02445964160307433	1.0
PTBXL	6673	10318	5	100	TIK	False	0.22017530609735095	0.002777730693163715	0.016765571858460605	0.03531832872735956	1.0
PTBXL	6673	10318	6	100	TIK	False	0.1727293012802418	0.0028502561552178375	0.016761629261688178	0.03613643833274994	1.0
PTBXL	6673	10318	7	100	TIK	False	0.20993386600594227	0.0029593984074720906	0.017465428638681838	0.025329685104206242	1.0
PTBXL	6673	10318	8	100	TIK	False	0.16359135734317526	0.002804277677028701	0.016993715789167592	0.01810210753834184	1.0
PTBXL	6673	10318	9	100	TIK	False	0.16595739449320424	0.0029096278178212466	0.018267723475543635	0.029366370215746642	1.0
PTBXL	6673	10318	10	100	TIK	False	0.20021591947338394	0.0027190552633928684	0.01665626308065159	0.033865996858883515	1.0
PTBXL	6673	10318	1	150	TIK	False	0.1817950009533124	0.0030126835400198842	0.017869483042008052	0.024084706251929308	1.0
PTBXL	6673	10318	2	150	TIK	False	0.25091789514839763	0.0028687971544248047	0.017195807675750987	0.02239389371872405	1.0
PTBXL	6673	10318	3	150	TIK	False	0.22818596304423935	0.002986861157810905	0.018371948766071053	0.02865613418939654	1.0
PTBXL	6673	10318	4	150	TIK	False	0.16459521341608715	0.0027949765737817164	0.017260831083799704	0.02447145194447952	1.0
PTBXL	6673	10318	5	150	TIK	False	0.2111606127062808	0.0027779760893795	0.01676647843040671	0.035461091760790944	1.0
PTBXL	6673	10318	6	150	TIK	False	0.1689695554914014	0.002851236428186587	0.016762223453404283	0.03612776074274573	1.0
PTBXL	6673	10318	7	150	TIK	False	0.21211777419008174	0.002959287015464521	0.017466173934754973	0.02516900740328665	1.0
PTBXL	6673	10318	8	150	TIK	False	0.1638189616755779	0.0028042577158319585	0.016994421002065035	0.017989011125497927	1.0
PTBXL	6673	10318	9	150	TIK	False	0.16588226643582055	0.0029099983060833054	0.01826919829451822	0.029249066066244098	1.0
PTBXL	6673	10318	10	150	TIK	False	0.20125281277239762	0.002719409427682446	0.016657295928293313	0.033803408830746264	1.0
PTBXL	6673	10318	1	150	FD	True	0.07398349300871288	0.0019829615716338736	0.014277569938295324	0.017568866179063267	1.0
PTBXL	6673	10318	2	150	FD	True	0.15568995463886862	0.0019000619053762934	0.01369755238132644	0.016700091650571756	1.0
PTBXL	6673	10318	3	150	FD	True	0.055442863300577974	0.0019889273003990383	0.014631754841664846	0.015923249543517575	1.0
PTBXL	6673	10318	4	150	FD	True	0.09567237361658569	0.001853271289567316	0.01376680147172974	0.014013353084582934	1.0
PTBXL	6673	10318	5	150	FD	True	0.10045495586423833	0.0018377540608309295	0.01332067675728075	0.019389976698192927	1.0
PTBXL	6673	10318	6	150	FD	True	0.09480719940997748	0.0018699706157219908	0.013413303359496016	0.0202527656349674	1.0
PTBXL	6673	10318	7	150	FD	True	0.087645520817646	0.001955786558546128	0.013828793659520814	0.01866416336029616	1.0
PTBXL	6673	10318	8	150	FD	True	0.10651432255028603	0.0018639326110761155	0.013490829251186087	0.011735599545486005	1.0
PTBXL	6673	10318	9	150	FD	True	0.07223757897320639	0.0019451779469302378	0.014600978530748914	0.014675302414437397	1.0
PTBXL	6673	10318	10	150	FD	True	0.14218916630866185	0.0017816097582170815	0.013288382888255644	0.018246590097362174	1.0
PTBXL	6673	10318	1	150	SG	True	0.07446703494403945	0.0019819514853946394	0.014280207724832383	0.01749686829383925	1.0
PTBXL	6673	10318	2	150	SG	True	0.1597251525114516	0.0018988191200720727	0.01370201477147491	0.01650439762525529	1.0
PTBXL	6673	10318	3	150	SG	True	0.05469335844219317	0.001987767698274978	0.014638547502218732	0.015515069332514918	1.0
PTBXL	6673	10318	4	150	SG	True	0.08358006973148231	0.0018532824461300556	0.013770154742801577	0.013796644778733998	1.0
PTBXL	6673	10318	5	150	SG	True	0.10092287139600828	0.0018364309441543671	0.013325942260982247	0.01891630123977756	1.0
PTBXL	6673	10318	6	150	SG	True	0.09477619025269647	0.0018683976574289996	0.01342153124717498	0.01980827466008874	1.0
PTBXL	6673	10318	7	150	SG	True	0.08524717246141168	0.001954898375793207	0.013833345518558967	0.018447857454206767	1.0
PTBXL	6673	10318	8	150	SG	True	0.10924039435828745	0.0018623753837379957	0.013493795232906882	0.011549573749198556	1.0
PTBXL	6673	10318	9	150	SG	True	0.07145526141988143	0.0019448861986709155	0.01460605859206383	0.014241919223722439	1.0
PTBXL	6673	10318	10	150	SG	True	0.13490256949884713	0.0017810693659767785	0.01329367839767251	0.017764975675856495	1.0
PTBXL	6673	10318	1	150	SPEC	True	0.07398925976494827	0.001982986430682138	0.014277595337856237	0.017580668049518203	1.0
PTBXL	6673	10318	2	150	SPEC	True	0.15564311926252433	0.0019000896796379798	0.013697562760000287	0.01671724093343774	1.0
PTBXL	6673	10318	3	150	SPEC	True	0.055464548814566535	0.0019889536993303596	0.014631755433785506	0.015946007217721072	1.0
PTBXL	6673	10318	4	150	SPEC	True	0.09635090961354084	0.0018532760596455305	0.013766817570332471	0.01402977763884203	1.0
PTBXL	6673	10318	5	150	SPEC	True	0.10050648781412355	0.0018377828062347281	0.013320681077262602	0.019415607158735592	1.0
PTBXL	6673	10318	6	150	SPEC	True	0.09485725773584662	0.0018700053044050451	0.013413295587971098	0.020279346976894465	1.0
PTBXL	6673	10318	7	150	SPEC	True	0.08759667301703779	0.001955807832772796	0.013828804555386095	0.018682346654587803	1.0
PTBXL	6673	10318	8	150	SPEC	True	0.10650703310637122	0.0018639643525658449	0.013490841763718947	0.011749899027906466	1.0
PTBXL	6673	10318	9	150	SPEC	True	0.07228330032209898	0.0019451878089896018	0.01460098532674306	0.014697118055166155	1.0
PTBXL	6673	10318	10	150	SPEC	True	0.1424473735425307	0.001781625606432101	0.013288389399975988	0.018271178667036883	1.0
PTBXL	6673	10318	1	150	SG0SPEC	True	0.07593427083878201	0.0019775580521650972	0.01428145276794022	0.016794335861619998	1.0
PTBXL	6673	10318	2	150	SG0SPEC	True	0.14499636461329998	0.0018945494831587779	0.013704980223035287	0.015454923669023879	1.0
PTBXL	6673	10318	3	150	SG0SPEC	True	0.06349642134087313	0.001983429743936668	0.014643249857272462	0.01361969197618799	1.0
PTBXL	6673	10318	4	150	SG0SPEC	True	0.07037251883072126	0.0018516737210096102	0.01377212584204555	0.012609104574566753	1.0
PTBXL	6673	10318	5	150	SG0SPEC	True	0.09950078510272056	0.0018321160377827853	0.013329177384112148	0.016844035159872192	1.0
PTBXL	6673	10318	6	150	SG0SPEC	True	0.09822150717165441	0.0018629624038710125	0.013426926987864787	0.017655334202212908	1.0
PTBXL	6673	10318	7	150	SG0SPEC	True	0.09330430281265695	0.0019511962866315346	0.013836364842588824	0.017345136143603498	1.0
PTBXL	6673	10318	8	150	SG0SPEC	True	0.11086176546782171	0.0018580742574319721	0.013495871103422149	0.010536187421554818	1.0
PTBXL	6673	10318	9	150	SG0SPEC	True	0.09611217122578627	0.0019429875177236254	0.014609467704516566	0.012114557805539754	1.0
PTBXL	6673	10318	10	150	SG0SPEC	True	0.10432773351169883	0.0017785285402633307	0.013296933058585965	0.015281819792029949	1.0
PTBXL	6673	10318	1	150	TIK	True	0.10034668376491501	0.0019728768475732114	0.014267641729796323	0.017914598119192993	1.0
PTBXL	6673	10318	2	150	TIK	True	0.1376225204741355	0.00189076516204928	0.013696605828733496	0.01584466601987734	1.0
PTBXL	6673	10318	3	150	TIK	True	0.13297134772958683	0.0019789483763801804	0.014640026942622973	0.011856489151662968	1.0
PTBXL	6673	10318	4	150	TIK	True	0.09150012230292269	0.0018508194618344872	0.013760286932930453	0.011642201333734692	1.0
PTBXL	6673	10318	5	150	TIK	True	0.10101775829880541	0.0018264471536544914	0.013324317992326145	0.014561451899392784	1.0
PTBXL	6673	10318	6	150	TIK	True	0.15212742175671623	0.001856035788728281	0.013426166860521236	0.015994345547830236	1.0
PTBXL	6673	10318	7	150	TIK	True	0.10944059276624821	0.0019477740207056887	0.01383231752178529	0.01805519160397021	1.0
PTBXL	6673	10318	8	150	TIK	True	0.11308053781792479	0.0018538729621916411	0.013485399691807426	0.009985155177563668	1.0
PTBXL	6673	10318	9	150	TIK	True	0.09301541136956536	0.0019422816697441318	0.014600291025178489	0.008881632002271263	1.0
PTBXL	6673	10318	10	150	TIK	True	0.09128529428606469	0.0017772742053463908	0.013290175378562342	0.011798687272338008	1.0
PTBXL	17805	6229	1	40	TIK	False	0.17188098929646234	0.0032658328018986527	0.015159547787727566	0.03854383576227892	1.0
PTBXL	17805	6229	2	40	TIK	False	0.14464486481948885	0.0009573742533585587	0.004853688822660485	0.06748621150109516	1.0
PTBXL	17805	6229	3	40	TIK	False	0.16928626927364462	0.002350922965355286	0.010971841564221376	0.06366796981841244	1.0
PTBXL	17805	6229	4	40	TIK	False	0.12859209199620364	0.002979076669432446	0.014875905668408776	0.07000974370988317	1.0
PTBXL	17805	6229	5	40	TIK	False	0.25274532662166554	0.0024273005705155405	0.01047718031165442	0.03694761027417775	1.0
PTBXL	17805	6229	6	40	TIK	False	0.14681351887824515	0.001591943497363001	0.013957384209915795	0.03116380429671397	1.0
PTBXL	17805	6229	7	40	TIK	False	0.15619674026586494	0.003041622476751122	0.014509300962395812	0.05220778953870035	1.0
PTBXL	17805	6229	8	40	TIK	False	0.15829172499962543	0.002959354608625146	0.01235332038438451	0.05486539418594711	1.0
PTBXL	17805	6229	9	40	TIK	False	0.12650339332155466	0.0028352857663490956	0.012080330419297852	0.04889210611975455	1.0
PTBXL	17805	6229	10	40	TIK	False	0.12749499361146577	0.001374764986004884	0.003370182880145822	0.019520254592751148	1.0
PTBXL	17805	6229	1	100	TIK	False	0.18205616303267563	0.003335085764576756	0.015247253470530905	0.038404176022356254	1.0
PTBXL	17805	6229	2	100	TIK	False	0.17838570072539323	0.0010980875057302686	0.004912302532895398	0.06494866103189566	1.0
PTBXL	17805	6229	3	100	TIK	False	0.15225838633737399	0.002456193093874716	0.0113076970202664	0.07102164219200381	1.0
PTBXL	17805	6229	4	100	TIK	False	0.18193601483853972	0.00320474049397622	0.015275896195708825	0.06594620701900111	1.0
PTBXL	17805	6229	5	100	TIK	False	0.16483554597896136	0.0025149730270804683	0.01057310639017152	0.03072136915397786	1.0
PTBXL	17805	6229	6	100	TIK	False	0.16400472328815682	0.0017060171355503496	0.014150738710218033	0.04952816939595683	1.0
PTBXL	17805	6229	7	100	TIK	False	0.13316603324306958	0.003134530488776896	0.014791944977963848	0.055513740625843744	1.0
PTBXL	17805	6229	8	100	TIK	False	0.1679237822975351	0.0031280188375249936	0.0126847733459071	0.051666942203267355	1.0
PTBXL	17805	6229	9	100	TIK	False	0.18478564291033875	0.0029600137416077284	0.012398845632847174	0.05498156320181564	1.0
PTBXL	17805	6229	10	100	TIK	False	0.1081109160425421	0.0014317237893094875	0.0034207956326410887	0.03163367777512413	1.0
PTBXL	17805	6229	1	150	TIK	False	0.17303270478028934	0.003334931433605508	0.015248548660622975	0.03838364845266003	1.0
PTBXL	17805	6229	2	150	TIK	False	0.1794477497940162	0.0010981364178698093	0.0049122513632281085	0.06506656123161268	1.0
PTBXL	17805	6229	3	150	TIK	False	0.15612560084570665	0.002455916127345903	0.011309054984308141	0.07098588831523324	1.0
PTBXL	17805	6229	4	150	TIK	False	0.18616124061642136	0.0032052310417711913	0.015276641444787326	0.0660188718409236	1.0
PTBXL	17805	6229	5	150	TIK	False	0.1669656460260531	0.0025151678568900815	0.010573589806789718	0.030695065317847898	1.0
PTBXL	17805	6229	6	150	TIK	False	0.16328964413159405	0.0017055880550597253	0.014150623177279853	0.04973889697370353	1.0
PTBXL	17805	6229	7	150	TIK	False	0.14772605571444694	0.003134136498648722	0.014793453765248363	0.0554979596057506	1.0
PTBXL	17805	6229	8	150	TIK	False	0.16905294243079316	0.00312819173644524	0.01268577757522275	0.05164881420153589	1.0
PTBXL	17805	6229	9	150	TIK	False	0.17872135577861423	0.002960689505273982	0.012400829299651889	0.05498845711505361	1.0
PTBXL	17805	6229	10	150	TIK	False	0.10815345017356222	0.00143183021204663	0.0034209777132832267	0.03133619961594917	1.0
PTBXL	17805	6229	1	150	FD	True	0.10273401522927106	0.002292840216096514	0.012576141946306414	0.034638909124677715	1.0
PTBXL	17805	6229	2	150	FD	True	0.1396106331975846	0.0007084260391320644	0.004392149461122465	0.05933262137399634	1.0
PTBXL	17805	6229	3	150	FD	True	0.1516631745919695	0.0016281832048525527	0.009379740275970232	0.05350525356914336	1.0
PTBXL	17805	6229	4	150	FD	True	0.11393515092730355	0.0022846564562322164	0.012549362088674893	0.06173569502989439	1.0
PTBXL	17805	6229	5	150	FD	True	0.139108236002887	0.001694769876865756	0.008686253122591673	0.033592712011807975	1.0
PTBXL	17805	6229	6	150	FD	True	0.11938067134300379	0.001216895137792192	0.013257658904091106	0.03356110280290703	1.0
PTBXL	17805	6229	7	150	FD	True	0.1080727056829625	0.0021369042354807584	0.012292570624637192	0.04500737202263734	1.0
PTBXL	17805	6229	8	150	FD	True	0.1393318554100586	0.002025644045144056	0.010310631239287849	0.04662703716461742	1.0
PTBXL	17805	6229	9	150	FD	True	0.12237323572204421	0.001980234688021531	0.010230939552429244	0.042287445846656606	1.0
PTBXL	17805	6229	10	150	FD	True	0.14265636509179624	0.0010867856701459132	0.0025932355731404432	0.016453540642660622	1.0
PTBXL	17805	6229	1	150	SG	True	0.10283192283092346	0.002292178478290935	0.01257138560663031	0.03465296342124711	1.0
PTBXL	17805	6229	2	150	SG	True	0.30213982127556505	0.0007058227332331313	0.004394933946964191	0.059402356448603796	1.0
PTBXL	17805	6229	3	150	SG	True	0.17192446226405284	0.0016263714719060459	0.009368477784514327	0.05334605342143078	1.0
PTBXL	17805	6229	4	150	SG	True	0.11270827219431896	0.0022826487234425016	0.01254373217732487	0.06185621150658954	1.0
PTBXL	17805	6229	5	150	SG	True	0.35219872905037786	0.0016921867370624706	0.008679399075154899	0.0337457895429213	1.0
PTBXL	17805	6229	6	150	SG	True	0.11716990169513188	0.0012172960851506807	0.013254556214826574	0.033358850501801075	1.0
PTBXL	17805	6229	7	150	SG	True	0.10927188190222352	0.0021359157341971054	0.012282326416877473	0.04498289013290437	1.0
PTBXL	17805	6229	8	150	SG	True	0.14229437613418505	0.0020232419460784216	0.010300411150959352	0.046712518256359095	1.0
PTBXL	17805	6229	9	150	SG	True	0.1229368451873654	0.0019785017009362063	0.010220818845153055	0.04222338599025982	1.0
PTBXL	17805	6229	10	150	SG	True	0.15067684914870116	0.0010857482861816679	0.002591294615426968	0.016235114213137773	1.0
PTBXL	17805	6229	1	150	SPEC	True	0.1027693055111634	0.0022928579641313023	0.012576194977489128	0.03464041452617226	1.0
PTBXL	17805	6229	2	150	SPEC	True	0.1395006635484534	0.000708479363036256	0.0043921445875040755	0.059352897896493395	1.0
PTBXL	17805	6229	3	150	SPEC	True	0.15056504135601573	0.0016282236279540577	0.009379815857527465	0.05351519846969201	1.0
PTBXL	17805	6229	4	150	SPEC	True	0.11396089554754246	0.002284698154844617	0.012549433450076143	0.061737270146456295	1.0
PTBXL	17805	6229	5	150	SPEC	True	0.1379244876255454	0.0016948212079605867	0.008686306349552069	0.03358980020771501	1.0
PTBXL	17805	6229	6	150	SPEC	True	0.11940402437403241	0.0012168933494678452	0.013257691357112592	0.03357544540007028	1.0
PTBXL	17805	6229	7	150	SPEC	True	0.10810127839791435	0.0021369295525195697	0.012292647733970399	0.045011251151098004	1.0
PTBXL	17805	6229	8	150	SPEC	True	0.1393120081424647	0.0020256965687454253	0.01031071424383125	0.04662884027750877	1.0
PTBXL	17805	6229	9	150	SPEC	True	0.1223786057478297	0.001980272384668556	0.010231023666721092	0.04229274521593227	1.0
PTBXL	17805	6229	10	150	SPEC	True	0.1422454762776795	0.0010868062256294063	0.002593239959845912	0.01646589745717468	1.0
PTBXL	17805	6229	1	150	SG0SPEC	True	0.10335493653234488	0.002288767628895447	0.012566953254632305	0.03447866041454417	1.0
PTBXL	17805	6229	2	150	SG0SPEC	True	0.1216630098408521	0.0006993916978297417	0.0043965635427516804	0.059341741424317876	1.0
PTBXL	17805	6229	3	150	SG0SPEC	True	0.15321212732089715	0.0016198512071803467	0.009357701530078998	0.052265876143781045	1.0
PTBXL	17805	6229	4	150	SG0SPEC	True	0.10833126631020713	0.0022769079128530617	0.012537165117567198	0.06157960076886363	1.0
PTBXL	17805	6229	5	150	SG0SPEC	True	0.12454120246104844	0.001685822756525472	0.008672218963080264	0.034029019438389346	1.0
PTBXL	17805	6229	6	150	SG0SPEC	True	0.11508101899168438	0.0012172552811546419	0.013250906883901343	0.031847489756443026	1.0
